# Accelerated multi-organ proteomic aging is detectable decades before dementia onset

**DOI:** 10.64898/2026.01.16.26344299

**Authors:** Fangyu Liu, Wenyu Zhou, Aditya Surapaneni, Jingsha Chen, Cassandra Joynes, Pascal Schlosser, Zulema Rodriguez-Hernandez, Endre Sebestyén, Hamilton Se-Hwee Oh, Tony Wyss-Coray, Gabriela T. Gomez, Michael R. Duggan, Anna Prizment, Sanaz Sedaghat, Shuo Wang, Michael E. Griswold, Josef Coresh, Morgan E. Grams, Keenan A. Walker

## Abstract

Recent developments in proteomics have connected organ aging with dementia risk. The present longitudinal study extends this line of research by demonstrating that midlife organ age and *pace of organ aging* over multiple decades from midlife to late life are associated with future dementia risk and neurodegeneration, independent of the late-life organ age. We show further that advanced multi-organ aging, especially the combination of brain and heart/muscle aging, acts synergistically as a risk factor for dementia. Midlife proteome-wide analysis and Mendelian randomization identified a set of mostly non-brain-specific proteins driving or slowing the *pace of multi-decade brain aging*. Among these is tumor necrosis factor receptor superfamily member 1B (TNFRSF1B), causally implicated in the accelerated *pace of brain, immune, muscle, and pancreas aging*. Two other proteins associated with pace of brain aging, GM2 ganglioside activator (GM2A) and limbic system-associated membrane protein (LSAMP), showed putative causal roles in multiple neurologic diseases.

## Supplemental Table for "Accelerated multi-organ proteomic aging is detectable decades before dementia onset" (part 4 of 6)

### Sheet: ST32 Proteome Muscle Pace (continued)
ST32. Associations between 4,955 proteins and pace of muscle aging
SeqId_8795_48	3387	-0.21045	0.0441382	0.423026	P02786	7037	TFRC	Transferrin receptor protein 1
SeqId_8800_14	3387	0.209095	0.131747	0.577706	Q96AE7	55761	TTC17	Tetratricopeptide repeat protein 17
SeqId_8803_61	3387	-0.1834	0.317393	0.740081	Q15223	5818	NECTIN1	Nectin-1, isoform gamma
SeqId_8804_39	3387	-0.185264	0.132905	0.579194	Q9P218	57642	COL20A1	Collagen alpha-1(XX) chain
SeqId_8807_13	3387	0.0233033	0.834027	0.958174	Q13596	6642	SNX1	Sorting nexin-1
SeqId_8810_26	3387	-0.285109	0.0178136	0.309053	Q14CZ8	220296	HEPACAM	Hepatocyte cell adhesion molecule	Brain
SeqId_8811_24	3387	-0.0915307	0.465905	0.824085	Q13145	25805	BAMBI	BMP and activin membrane-bound inhibitor homolog
SeqId_8813_160	3387	0.144271	0.281127	0.718644	P10599	7295	TXN	Thioredoxin
SeqId_8814_33	3387	-0.0961389	0.275594	0.717531	Q6NUJ1	768239	PSAPL1	Proactivator polypeptide-like 1
SeqId_8815_1	3387	-0.229074	0.147016	0.59424	Q6UWY5	283298	OLFML1	Olfactomedin-like protein 1
SeqId_8817_29	3387	0.0418875	0.693059	0.907533	Q7Z7K6	201161	CENPV	Centromere protein V
SeqId_8818_13	3387	-0.0296845	0.867163	0.968642	P38484	3460	IFNGR2	Interferon gamma receptor 2
SeqId_8825_4	3387	0.0506157	0.72144	0.919428	Q9UKJ1	29992	PILRA	Paired immunoglobulin-like type 2 receptor alpha	Immune
SeqId_8828_21	3387	0.242462	0.310257	0.734507	Q6NXG1	54845	ESRP1	Epithelial splicing regulatory protein 1
SeqId_8832_55	3387	-0.45064	0.00280712	0.152849	Q10589	684	BST2	Bone marrow stromal antigen 2
SeqId_8833_20	3387	0.360154	0.0202511	0.324831	P50591	8743	TNFSF10	Tumor necrosis factor ligand superfamily member 10
SeqId_8834_58	3387	-0.181108	0.301276	0.728414	P27824	821	CANX	Calnexin
SeqId_8837_8	3387	0.340345	0.0157199	0.297919	O75121	9848	MFAP3L	Microfibrillar-associated protein 3-like
SeqId_8838_10	3387	-0.0755278	0.656834	0.90036	Q6P4E1	113201	GOLM2	Protein CASC4
SeqId_8839_4	3387	0.0978825	0.452433	0.815498	O75431	10651	MTX2	Metaxin-2
SeqId_8840_61	3387	0.314324	0.0716565	0.474043	P09871	716	C1S	Complement C1s subcomponent
SeqId_8841_65	3387	-0.268213	0.051078	0.431148	Q8IUL8	148113	CILP2	Cartilage intermediate layer protein 2
SeqId_8842_16	3387	0.289776	0.0989947	0.528007	Q8IYS0	54762	GRAMD1C	GRAM domain-containing protein 1C
SeqId_8843_34	3387	-0.202013	0.142729	0.592503	Q9Y2G1	745	MYRF	Myelin regulatory factor
SeqId_8845_2	3387	-0.491243	0.0131975	0.292637	O15072	9508	ADAMTS3	A disintegrin and metalloproteinase with thrombospondin motifs 3
SeqId_8850_5	3387	0.173603	0.363637	0.762837	Q5R387	391013	PLA2G2C	Putative inactive group IIC secretory phospholipase A2	Intestine
SeqId_8852_10	3387	-0.0163033	0.856411	0.966812	Q8TAQ9	256979	SUN3	SUN domain-containing protein 3
SeqId_8853_2	3387	-0.0663599	0.635707	0.892915	Q9UMR7	50856	CLEC4A	C-type lectin domain family 4 member A
SeqId_8858_21	3387	-0.206056	0.27116	0.716586	Q9NR55	55509	BATF3	Basic leucine zipper transcriptional factor ATF-like 3
SeqId_8859_51	3387	-0.0736701	0.555695	0.856444	O75493	770	CA11	Carbonic anhydrase-related protein 11	Brain
SeqId_8863_3	3387	0.0473372	0.6287	0.891145	P27986	5295	PIK3R1	Phosphatidylinositol 3-kinase regulatory subunit alpha
SeqId_8864_59	3387	-0.0812096	0.455597	0.816255	Q5EE01	387103	CENPW	Centromere protein W
SeqId_8866_53	3387	-0.0582814	0.637637	0.892915	Q9NXS2	54814	QPCTL	Glutaminyl-peptide cyclotransferase-like protein
SeqId_8867_18	3387	-0.000447752	0.997995	0.99931	P09466	5047	PAEP	Glycodelin
SeqId_8869_5	3387	-0.135086	0.44349	0.809101	Q7KYR7	11120	BTN2A1	Butyrophilin subfamily 2 member A1
SeqId_8870_38	3387	-0.417673	0.0606414	0.448429	P06748	4869	NPM1	Nucleophosmin
SeqId_8872_1	3387	-0.326849	0.139659	0.589253	P60059	23480	SEC61G	Protein transport protein Sec61 subunit gamma
SeqId_8874_53	3387	-0.0732221	0.690084	0.906404	O75503	1203	CLN5	Ceroid-lipofuscinosis neuronal protein 5
SeqId_8876_51	3387	0.00591824	0.96555	0.993418	P58401	9379	NRXN2	Neurexin-2-beta	Brain
SeqId_8877_22	3387	0.028436	0.809527	0.949725	P58658	59271	EVA1C	Protein eva-1 homolog C
SeqId_8878_48	3387	0.00840356	0.964899	0.993367	Q96MU7	91746	YTHDC1	YTH domain-containing protein 1
SeqId_8882_1	3387	-0.000107988	0.998652	0.99931	P78536	6868	ADAM17	Disintegrin and metalloproteinase domain-containing protein 17
SeqId_8885_6	3387	-0.445553	0.000866412	0.102806	Q8IZS8	55799	CACNA2D3	Voltage-dependent calcium channel subunit alpha-2/delta-3
SeqId_8887_21	3387	0.0891386	0.485076	0.831618	Q9Y266	10726	NUDC	Nuclear migration protein nudC
SeqId_8888_33	3387	-0.0984357	0.518606	0.839769	A6NGZ8	100132963	SMIM9	Small integral membrane protein 9
SeqId_8889_5	3387	0.202838	0.180429	0.636642	Q9ULG6	9236	CCPG1	Cell cycle progression protein 1
SeqId_8890_9	3387	-0.753841	5.85457e-05	0.0386514	Q14DG7	114795	TMEM132B	Transmembrane protein 132B	Brain
SeqId_8891_7	3387	-0.0560243	0.275228	0.717387	Q9H3G5	54504	CPVL	Probable serine carboxypeptidase CPVL
SeqId_8892_14	3387	0.0642029	0.21795	0.68025	Q5VY43	375033	PEAR1	Platelet endothelial aggregation receptor 1
SeqId_8893_29	3387	0.121917	0.154667	0.603616	P09874	142	PARP1	Poly [ADP-ribose] polymerase 1
SeqId_8894_80	3387	0.103106	0.525432	0.844744	Q99729	3182	HNRNPAB	Heterogeneous nuclear ribonucleoprotein A/B
SeqId_8897_3	3387	-0.0949865	0.420673	0.793099	A6NM11	474170	LRRC37A2	Leucine-rich repeat-containing protein 37A2
SeqId_8899_75	3387	-0.180504	0.107765	0.544476	Q9HAW9	54576	UGT1A8	UDP-glucuronosyltransferase 1-8
SeqId_8900_28	3387	-0.208855	0.283175	0.718644	Q92859	4756	NEO1	Neogenin
SeqId_8901_40	3387	0.0692352	0.398964	0.784755	P61981	7532	YWHAG
SeqId_8903_1	3387	-0.179922	0.089691	0.513779	P09669	1345	COX6C	Cytochrome c oxidase subunit 6C
SeqId_8905_20	3387	-0.0258696	0.845728	0.961835	Q9NPA1	27094	KCNMB3	Calcium-activated potassium channel subunit beta-3
SeqId_8906_60	3387	-0.256263	0.14262	0.592503	Q8N967	654429	LRTM2	Leucine-rich repeat and transmembrane domain-containing protein 2	Brain
SeqId_8907_11	3387	0.0221136	0.853481	0.965242	Q9Y4X1	10941	UGT2A1	UDP-glucuronosyltransferase 2A1
SeqId_8908_14	3387	-0.0619634	0.64905	0.8981	Q9UJ90	23630	KCNE5	Potassium voltage-gated channel subfamily E regulatory beta subunit 5	Brain
SeqId_8909_77	3387	0.00895648	0.934612	0.989453	P46926	10007	GNPDA1	Glucosamine-6-phosphate isomerase 1
SeqId_8913_22	3387	-0.189903	0.381491	0.771992	Q96RL6	114132	SIGLEC11	Sialic acid-binding Ig-like lectin 11
SeqId_8916_32	3387	0.0166799	0.81036	0.949725	Q13586	6786	STIM1	Stromal interaction molecule 1
SeqId_8918_64	3387	0.0707421	0.713907	0.915351	Q14289	2185	PTK2B	Protein-tyrosine kinase 2-beta
SeqId_8921_139	3387	0.190504	0.10194	0.534542	Q86U42	8106	PABPN1	Polyadenylate-binding protein 2
SeqId_8922_4	3387	-0.00250009	0.979531	0.996647	Q9ULS5	57458	TMCC3	Transmembrane and coiled-coil domains protein 3
SeqId_8923_94	3387	-0.154874	0.195516	0.656744	Q8N428	57452	GALNT16	Polypeptide N-acetylgalactosaminyltransferase 16
SeqId_8924_55	3387	-0.0364329	0.832609	0.957249	Q9NYX4	50632	CALY	Neuron-specific vesicular protein calcyon
SeqId_8925_25	3387	0.153576	0.115502	0.558316	Q7LG56	50484	RRM2B	Ribonucleoside-diphosphate reductase subunit M2 B
SeqId_8927_6	3387	-0.187179	0.178065	0.636642	E0CX11	647087	None	Uncharacterized protein C7orf73
SeqId_8929_7	3387	-0.17213	0.178839	0.636642	A6H8Y1	55814	BDP1	Transcription factor TFIIIB component B'' homolog
SeqId_8931_124	3387	0.0284384	0.756254	0.934237	P27469	50486	G0S2	G0/G1 switch protein 2
SeqId_8932_1	3387	-0.0947922	0.48737	0.831894	O75354	955	ENTPD6	Ectonucleoside triphosphate diphosphohydrolase 6
SeqId_8933_84	3387	-0.149309	0.453873	0.81572	Q06413	4208	MEF2C	Myocyte-specific enhancer factor 2C
SeqId_8935_22	3387	-0.657376	0.015873	0.297919	O95255	368	ABCC6	Multidrug resistance-associated protein 6	Liver
SeqId_8941_4	3387	-0.11543	0.371843	0.767701	Q9NZ94	54413	NLGN3	Neuroligin-3
SeqId_8942_2	3387	-0.120261	0.24303	0.700649	Q7Z2W9	219927	MRPL21	39S ribosomal protein L21, mitochondrial
SeqId_8945_7	3387	0.0919723	0.349497	0.760302	Q15018	23172	ABRAXAS2	BRISC complex subunit Abro1
SeqId_8946_38	3387	-0.114079	0.61798	0.887677	Q96RI1	9971	NR1H4	Bile acid receptor
SeqId_8948_13	3387	0.163631	0.0169238	0.303831	Q9H013	8728	ADAM19	Disintegrin and metalloproteinase domain-containing protein 19
SeqId_8950_4	3387	-0.197311	0.293952	0.724299	Q9UQC9	9635	CLCA2	Calcium-activated chloride channel regulator 2
SeqId_8951_162	3387	0.0577657	0.627514	0.891145	Q6UVK1	1464	CSPG4	Chondroitin sulfate proteoglycan 4
SeqId_8953_47	3387	0.122951	0.261258	0.710502	P51858	3068	HDGF	Hepatoma-derived growth factor
SeqId_8954_30	3387	-0.000846217	0.992598	0.99889	Q92918	11184	MAP4K1	Mitogen-activated protein kinase kinase kinase kinase 1
SeqId_8955_60	3387	-0.135404	0.401827	0.787062	Q68CQ7	55830	GLT8D1	Glycosyltransferase 8 domain-containing protein 1
SeqId_8956_96	3387	-0.545659	0.0175145	0.308838	Q96GP6	91179	SCARF2	Scavenger receptor class F member 2
SeqId_8957_72	3387	0.0974081	0.498765	0.833612	Q96DZ1	27248	ERLEC1	Endoplasmic reticulum lectin 1
SeqId_8958_51	3387	-0.0683006	0.632325	0.892463	O00533	10752	CHL1	Neural cell adhesion molecule L1-like protein
SeqId_8959_61	3387	0.00372542	0.983667	0.997967	P78536	6868	ADAM17	Disintegrin and metalloproteinase domain-containing protein 17
SeqId_8960_3	3387	-0.0276041	0.742777	0.931393	Q6P179	64167	ERAP2	Endoplasmic reticulum aminopeptidase 2
SeqId_8962_48	3387	-0.109936	0.376927	0.769954	P23443	6198	RPS6KB1	Ribosomal protein S6 kinase beta-1
SeqId_8963_8	3387	-0.0238019	0.750278	0.93277	Q9UEU0	10490	VTI1B	Vesicle transport through interaction with t-SNAREs homolog 1B
SeqId_8967_6	3387	0.0867442	0.473773	0.826193	Q9BV47	78986	DUSP26	Dual specificity protein phosphatase 26
SeqId_8969_49	3387	0.500867	0.0136186	0.292637	P08571	929	CD14	Monocyte differentiation antigen CD14
SeqId_8970_9	3387	0.171129	0.39092	0.778853	O43353	8767	RIPK2	Receptor-interacting serine/threonine-protein kinase 2
SeqId_8971_9	3387	-0.0468173	0.360322	0.76207	Q9ULB1	9378	NRXN1	Neurexin-1	Brain
SeqId_8973_23	3387	-0.0222343	0.753104	0.933837	Q96PJ5	83417	FCRL4	Fc receptor-like protein 4
SeqId_8974_172	3387	-0.318384	0.184456	0.639146	P39059	1306	COL15A1	Collagen alpha-1(XV) chain
SeqId_8975_26	3387	0.267855	0.00612377	0.215201	Q92600	9125	CNOT9	Cell differentiation protein RCD1 homolog
SeqId_8976_13	3387	0.0900887	0.440723	0.808039	Q00973	2583	B4GALNT1	Beta-1,4 N-acetylgalactosaminyltransferase 1	Brain
SeqId_8978_30	3387	0.0265164	0.886824	0.976275	Q8IVH8	8491	MAP4K3	Mitogen-activated protein kinase kinase kinase kinase 3
SeqId_8980_19	3387	-0.119675	0.153868	0.602563	Q6Q8B3	344807	CD200R1L	Cell surface glycoprotein CD200 receptor 2
SeqId_8982_65	3387	-0.0995354	0.394495	0.782818	P49746	7059	THBS3	Thrombospondin-3
SeqId_8983_7	3387	0.00579961	0.933435	0.989453	Q8NBJ4	51280	GOLM1	Golgi membrane protein 1
SeqId_8985_13	3387	-0.101666	0.408397	0.788977	Q96JX3	84947	SERAC1	Protein SERAC1
SeqId_8989_40	3387	0.0920173	0.115578	0.558316	Q8IWY4	80274	SCUBE1	Signal peptide, CUB and EGF-like domain-containing protein 1
SeqId_8990_42	3387	0.0349685	0.739998	0.929923	P54709	483	ATP1B3	Sodium/potassium-transporting ATPase subunit beta-3
SeqId_8991_115	3387	0.198506	0.00254236	0.144103	Q96PJ5	83417	FCRL4	Fc receptor-like protein 4
SeqId_8992_1	3387	0.104057	0.315507	0.73872	Q9UHN6	23670	CEMIP2	Transmembrane protein 2
SeqId_8993_151	3387	-0.0261608	0.814016	0.951286	O43353	8767	RIPK2	Receptor-interacting serine/threonine-protein kinase 2
SeqId_8994_65	3387	0.0824288	0.304353	0.73154	Q9P0V8	56833	SLAMF8	SLAM family member 8
SeqId_8998_15	3387	0.0159826	0.917509	0.984098	Q9Y661	9951	HS3ST4	Heparan sulfate glucosamine 3-O-sulfotransferase 4	Brain
SeqId_8999_19	3387	-0.0671991	0.771597	0.937669	P40198	1084	CEACAM3	Carcinoembryonic antigen-related cell adhesion molecule 3	Immune
SeqId_9000_177	3387	-0.0277935	0.781554	0.941606	Q07837	6519	SLC3A1	Neutral and basic amino acid transport protein rBAT
SeqId_9002_36	3387	0.038282	0.637076	0.892915	Q86U17	256394	SERPINA11	Serpin A11	Liver
SeqId_9003_99	3387	-0.108742	0.340196	0.753878	Q9UEW3	8685	MARCO	Macrophage receptor MARCO
SeqId_9004_24	3387	0.142955	0.0582806	0.443595	O15165	753	LDLRAD4	Low-density lipoprotein receptor class A domain-containing protein 4
SeqId_9005_16	3387	-0.110278	0.412549	0.789833	Q9UIW2	5361	PLXNA1	Plexin-A1
SeqId_9008_6	3387	0.0695913	0.615898	0.886886	O14668	5638	PRRG1	Transmembrane gamma-carboxyglutamic acid protein 1	Brain
SeqId_9012_1	3387	0.148328	0.321993	0.74404	O94906	24148	PRPF6	Pre-mRNA-processing factor 6
SeqId_9014_18	3387	0.208322	0.0502694	0.431148	Q86YD3	84866	TMEM25	Transmembrane protein 25
SeqId_9015_1	3387	0.133967	0.126518	0.570425	Q9Y2Y8	10394	PRG3	Proteoglycan 3	Immune
SeqId_9016_12	3387	-0.317365	0.0644207	0.456971	P55055	7376	NR1H2	Oxysterols receptor LXR-beta
SeqId_9017_58	3387	3.01368e-05	0.999599	0.999599	P09848	3938	LCT	Lactase-phlorizin hydrolase	Intestine
SeqId_9018_38	3387	-0.0569364	0.692473	0.907005	Q9P2E7	57575	PCDH10	Protocadherin-10
SeqId_9021_1	3387	0.239645	0.00151118	0.115373	Q96D42	26762	HAVCR1	Hepatitis A virus cellular receptor 1
SeqId_9022_49	3387	-0.0824838	0.400596	0.786743	Q7Z7B7	400830	DEFB132	Beta-defensin 132
SeqId_9025_5	3387	0.156124	0.181988	0.637399	Q9NZD4	51327	AHSP	Alpha-hemoglobin-stabilizing protein	Immune
SeqId_9026_40	3387	-0.146214	0.234123	0.696801	Q6UX41	79908	BTNL8	Butyrophilin-like protein 8
SeqId_9027_10	3387	0.00696587	0.964676	0.993367	Q8NFZ4	57555	NLGN2	Neuroligin-2
SeqId_9028_5	3387	-0.10782	0.388497	0.776523	Q9NVV4	55149	MTPAP	Poly(A) RNA polymerase, mitochondrial
SeqId_9030_56	3387	-0.256164	0.15051	0.599981	A1L188	284184	NDUFAF8	Uncharacterized protein C17orf89
SeqId_9032_30	3387	0.13559	0.235508	0.697753	P08922	6098	ROS1	Proto-oncogene tyrosine-protein kinase ROS	Lung
SeqId_9035_2	3387	0.148025	0.109749	0.545391	P50539	4601	MXI1	MAX-interacting protein 1
SeqId_9037_1	3387	-0.00742313	0.928073	0.987833	Q9P2W9	53407	STX18	Syntaxin-18
SeqId_9038_12	3387	0.154017	0.456993	0.816884	O76095	10899	JTB	Protein JTB
SeqId_9039_47	3387	-0.0425053	0.470157	0.824857	Q5JTV8	26092	TOR1AIP1	Torsin-1A-interacting protein 1
SeqId_9040_144	3387	0.132722	0.364382	0.762857	Q9UM22	54749	EPDR1	Mammalian ependymin-related protein 1
SeqId_9043_7	3387	0.0303078	0.773783	0.938349	Q9UBB9	24144	TFIP11	Tuftelin-interacting protein 11
SeqId_9044_1	3387	-0.117574	0.179419	0.636642	Q8WYK1	129684	CNTNAP5	Contactin-associated protein-like 5	Brain
SeqId_9045_3	3387	0.180574	0.147031	0.59424	O14975	11001	SLC27A2	Very long-chain acyl-CoA synthetase
SeqId_9049_2	3387	-0.0468186	0.747425	0.932262	O15427	9123	SLC16A3	Monocarboxylate transporter 4
SeqId_9050_170	3387	-0.0665739	0.695646	0.908246	Q9BUV0	57035	RSRP1	Arginine/serine-rich protein 1
SeqId_9051_13	3387	0.155441	0.196407	0.656744	P24001	9235	IL32	Interleukin-32
SeqId_9053_16	3387	0.0123367	0.916681	0.984098	P52943	1397	CRIP2	Cysteine-rich protein 2
SeqId_9055_81	3387	0.0717994	0.634141	0.892463	P0CAP1	100820829	MYZAP	Myocardial zonula adherens protein
SeqId_9057_19	3387	-0.0638564	0.608514	0.881892	Q16186	11047	ADRM1	Proteasomal ubiquitin receptor ADRM1
SeqId_9058_1	3387	-0.0628525	0.708855	0.914026	Q9BVV7	29090	TIMM21	Mitochondrial import inner membrane translocase subunit Tim21
SeqId_9059_14	3387	-0.0194622	0.853621	0.965242	Q92565	9771	RAPGEF5	Rap guanine nucleotide exchange factor 5	Brain
SeqId_9060_27	3387	-0.0264548	0.911531	0.983374	Q9UPX0	22997	IGSF9B	Protein turtle homolog B
SeqId_9061_3	3387	0.0623429	0.688008	0.906404	O15013	9639	ARHGEF10	Rho guanine nucleotide exchange factor 10
SeqId_9064_12	3387	0.214659	0.234327	0.696801	Q9Y6U7	200312	RNF215	RING finger protein 215
SeqId_9068_17	3387	-0.0127427	0.92514	0.98772	Q5VZ66	282973	JAKMIP3	Janus kinase and microtubule-interacting protein 3
SeqId_9070_1	3387	0.276229	0.011747	0.28389	Q0P5P2	339210	C17orf67	Uncharacterized protein C17orf67
SeqId_9074_6	3387	0.030577	0.886545	0.976184	Q96IV6	10826	FAXDC2	Fatty acid hydroxylase domain-containing protein 2
SeqId_9075_121	3387	0.0841329	0.621344	0.888531	Q9UPX6	23251	MINAR1	UPF0258 protein KIAA1024
SeqId_9076_25	3387	-0.0332788	0.545713	0.852192	P01210	5179	PENK	Proenkephalin-A
SeqId_9077_10	3387	-0.271474	0.161228	0.60937	O60476	10905	MAN1A2	Mannosyl-oligosaccharide 1,2-alpha-mannosidase IB
SeqId_9078_207	3387	0.0594422	0.508533	0.835368	Q13884	6641	SNTB1	Beta-1-syntrophin
SeqId_9081_39	3387	0.0851753	0.349879	0.760302	Q99726	7781	SLC30A3	Zinc transporter 3
SeqId_9082_25	3387	-0.0178455	0.899133	0.979836	Q5TEA6	80343	SEL1L2	Protein sel-1 homolog 2
SeqId_9087_8	3387	-0.148729	0.114549	0.55653	Q5JS37	387921	NHLRC3	NHL repeat-containing protein 3
SeqId_9089_77	3387	-0.128049	0.402286	0.787062	Q8WXH2	57338	JPH3	Junctophilin-3	Brain
SeqId_9090_9	3387	-0.0069701	0.847488	0.96315	Q96C24	94121	SYTL4	Synaptotagmin-like protein 4
SeqId_9092_33	3387	-0.0444406	0.707136	0.913177	O95841	9068	ANGPTL1	Angiopoietin-related protein 1
SeqId_9094_5	3387	0.126185	0.206157	0.669067	Q8WTT0	170482	CLEC4C	C-type lectin domain family 4 member C
SeqId_9095_5	3387	0.326264	0.0200025	0.322939	Q15390	9650	MTFR1	Mitochondrial fission regulator 1
SeqId_9097_5	3387	0.158274	0.269452	0.715837	Q6UXG2	57535	ELAPOR1	UPF0577 protein KIAA1324
SeqId_9099_19	3387	-0.117354	0.315913	0.73872	O00445	6861	SYT5	Synaptotagmin-5
SeqId_9100_32	3387	0.175051	0.11253	0.55152	Q6UWT4	389336	C5orf46	Uncharacterized protein C5orf46
SeqId_9102_28	3387	0.026626	0.750821	0.93277	Q5T4F4	118813	ZFYVE27	Protrudin
SeqId_9106_87	3387	0.139236	0.338785	0.753812	Q5XG99	145748	LYSMD4	LysM and putative peptidoglycan-binding domain-containing protein 4
SeqId_9107_59	3387	0.0715355	0.511264	0.836076	Q8N2F6	83787	ARMC10	Armadillo repeat-containing protein 10
SeqId_9110_2	3387	-0.166604	0.39509	0.782818	Q9BSW7	51760	SYT17	Synaptotagmin-17
SeqId_9111_40	3387	-0.0714512	0.648933	0.8981	Q96JJ6	84502	JPH4	Junctophilin-4
SeqId_9114_84	3387	0.0968268	0.43607	0.803282	Q5DID0	89766	UMODL1	Uromodulin-like 1
SeqId_9115_78	3387	0.000335282	0.998705	0.99931	O15204	27299	ADAMDEC1	ADAM DEC1	Intestine
SeqId_9116_28	3387	-0.119371	0.463938	0.821297	A8MVW5	253012	HEPACAM2	HEPACAM family member 2
SeqId_9117_4	3387	-0.0325584	0.746599	0.932262	Q9NZH8	56300	IL36G	Interleukin-36 gamma
SeqId_9118_7	3387	-0.061329	0.466178	0.824085	Q9BQI7	84249	PSD2	PH and SEC7 domain-containing protein 2	Brain
SeqId_9121_28	3387	-0.401797	0.040814	0.407729	Q10981	2524	FUT2	Galactoside 2-alpha-L-fucosyltransferase 2
SeqId_9123_18	3387	0.00106966	0.993886	0.99889	Q8N350	255057	CBARP	Protein Dos
SeqId_9125_23	3387	0.1601	0.208063	0.67032	P48740	5648	MASP1	Mannan-binding lectin serine protease 1
SeqId_9126_171	3387	0.036627	0.573332	0.864009	Q86UY8	51559	NT5DC3	5'-nucleotidase domain-containing protein 3
SeqId_9127_4	3387	-0.132242	0.327047	0.746305	P58743	375611	SLC26A5	Prestin
SeqId_9128_34	3387	0.0961811	0.608724	0.881899	Q9NZU0	23767	FLRT3	Leucine-rich repeat transmembrane protein FLRT3
SeqId_9168_31	3387	0.110309	0.415675	0.789833	Q9Y258	10344	CCL26	C-C motif chemokine 26
SeqId_9170_24	3387	-0.100851	0.559161	0.858151	Q16552	3605	IL17A	Interleukin-17A
SeqId_9171_11	3387	0.138244	0.28178	0.718644	P50461	8048	CSRP3	Cysteine and glycine-rich protein 3
SeqId_9172_69	3387	-0.0675187	0.608192	0.881892	P22894	4317	MMP8	Neutrophil collagenase	Immune
SeqId_9173_21	3387	-0.145696	0.292477	0.723889	P36871	5236	PGM1	Phosphoglucomutase-1	Muscle
SeqId_9175_48	3387	0.00629313	0.970237	0.99514	O60469	1826	DSCAM	Down syndrome cell adhesion molecule
SeqId_9176_3	3387	0.142595	0.331	0.747594	P15941	4582	MUC1	Mucin-1
SeqId_9177_6	3387	0.0676566	0.526188	0.844744	P58499	54097	FAM3B	Protein FAM3B
SeqId_9178_30	3387	-0.00520192	0.958488	0.992544	Q02297	3084	NRG1	Neuregulin-1
SeqId_9180_6	3387	-0.197839	0.263504	0.712599	P38484	3460	IFNGR2	Interferon gamma receptor 2
SeqId_9182_3	3387	0.013804	0.879538	0.972142	Q07954	4035	LRP1	Low-density lipoprotein receptor-related protein 1, soluble
SeqId_9183_7	3387	0.117174	0.430333	0.800714	P17181	3454	IFNAR1	Interferon alpha/beta receptor 1
SeqId_9185_15	3387	0.00460184	0.938154	0.989503	P04155	7031	TFF1	Trefoil factor 1
SeqId_9187_2	3387	-0.142868	0.317356	0.740081	P05114	3150	HMGN1	Non-histone chromosomal protein HMG-14
SeqId_9188_119	3387	0.201072	0.0171821	0.307356	Q07325	4283	CXCL9	C-X-C motif chemokine 9
SeqId_9190_7	3387	0.0118076	0.867567	0.968642	P08962	967	CD63	CD63 antigen
SeqId_9191_8	3387	0.0545966	0.56974	0.862871	Q03403	7032	TFF2	Trefoil factor 2
SeqId_9196_8	3387	-0.0561843	0.625033	0.89097	P47929	3963	LGALS7	Galectin-7
SeqId_9197_4	3387	0.109311	0.46152	0.81848	O00182	3965	LGALS9	Galectin-9
SeqId_9199_6	3387	-0.178498	0.299312	0.728304	P60604	7327	UBE2G2	Ubiquitin-conjugating enzyme E2 G2
SeqId_9201_13	3387	0.0462994	0.637172	0.892915	P37802	8407	TAGLN2	Transgelin-2
SeqId_9202_309	3387	0.086111	0.0799332	0.49517	P48047	539	ATP5PO	ATP synthase subunit O, mitochondrial
SeqId_9204_33	3387	0.0261953	0.796109	0.945522	P01189	5443	POMC	Pro-opiomelanocortin
SeqId_9207_60	3387	0.0451581	0.461204	0.818476	O95825	9946	CRYZL1	Quinone oxidoreductase-like protein 1
SeqId_9211_19	3387	0.128387	0.618051	0.887677	P36955	5176	SERPINF1	Pigment epithelium-derived factor
SeqId_9212_22	3387	-0.0330352	0.801181	0.947294	Q9UBX1	8722	CTSF	Cathepsin F
SeqId_9213_24	3387	0.132442	0.000465008	0.084537	O95954	10841	FTCD	Formimidoyltransferase-cyclodeaminase
SeqId_9215_117	3387	0.0080496	0.957882	0.992544	Q9UHP3	29761	USP25	Ubiquitin carboxyl-terminal hydrolase 25
SeqId_9216_100	3387	0.221271	0.196427	0.656744	O15031	23654	PLXNB2	Plexin-B2
SeqId_9219_70	3387	0.00452486	0.9462	0.991641	Q9UMX5	29937	NENF	Neudesin
SeqId_9220_7	3387	-0.0953962	0.296684	0.725624	P54753	2049	EPHB3	Ephrin type-B receptor 3
SeqId_9221_6	3387	0.286693	0.0813624	0.497103	Q6GPH6	150771	ITPRIPL1	Inositol 1,4,5-trisphosphate receptor-interacting protein-like 1
SeqId_9223_11	3387	0.0353164	0.502866	0.834592	P55145	7873	MANF	Mesencephalic astrocyte-derived neurotrophic factor
SeqId_9226_6	3387	-0.169329	0.135987	0.583085	Q71RG4	79089	TMUB2	Transmembrane and ubiquitin-like domain-containing protein 2
SeqId_9229_9	3387	-0.0534381	0.661192	0.900412	P40313	1506	CTRL	Chymotrypsin-like protease CTRL-1	Pancreas
SeqId_9231_23	3387	-0.236383	0.0787119	0.491206	Q9NX62	54928	BPNT2	Inositol monophosphatase 3
SeqId_9233_71	3387	0.0403823	0.795841	0.945522	P48307	7980	TFPI2	Tissue factor pathway inhibitor 2
SeqId_9234_8	3387	-0.489951	0.0718672	0.474072	Q9GZX9	57045	TWSG1	Twisted gastrulation protein homolog 1
SeqId_9235_3	3387	-0.00227913	0.91025	0.983374	Q8IUK5	57125	PLXDC1	Plexin domain-containing protein 1
SeqId_9237_54	3387	-0.0630298	0.250418	0.70103	P11117	53	ACP2	Lysosomal acid phosphatase
SeqId_9241_40	3387	0.0696501	0.690917	0.906404	Q9P1W8	55423	SIRPG	Signal-regulatory protein gamma
SeqId_9243_10	3387	0.0773685	0.0826777	0.499754	Q8N1E2	129530	LYG1	Lysozyme g-like protein 1
SeqId_9244_27	3387	0.548117	0.00723422	0.229512	P50897	5538	PPT1	Palmitoyl-protein thioesterase 1
SeqId_9248_36	3387	-0.101327	0.491003	0.831894	Q969H8	56005	MYDGF	Myeloid-derived growth factor
SeqId_9249_17	3387	-0.0523541	0.682933	0.906404	Q9P0T7	252839	TMEM9	Transmembrane protein 9
SeqId_9251_28	3387	0.141255	0.304882	0.73154	Q9Y2E5	23324	MAN2B2	Epididymis-specific alpha-mannosidase
SeqId_9253_52	3387	-0.0383336	0.0175692	0.308838	P16442	28	ABO	Histo-blood group ABO system transferase
SeqId_9254_18	3387	-0.0444665	0.567557	0.86169	P12319	2205	FCER1A	High affinity immunoglobulin epsilon receptor subunit alpha
SeqId_9255_5	3387	0.0424796	0.770689	0.937421	Q9P0M4	27189	IL17C	Interleukin-17C
SeqId_9256_78	3387	-0.129838	0.320216	0.743171	Q15818	4884	NPTX1	Neuronal pentraxin-1	Brain
SeqId_9257_14	3387	0.109884	0.29469	0.724299	Q9BSH4	51204	TACO1	Translational activator of cytochrome c oxidase 1
SeqId_9263_57	3387	0.254173	0.0797202	0.49517	Q9HAT2	54414	SIAE	Sialate O-acetylesterase
SeqId_9264_11	3387	0.206746	0.206632	0.66968	P43234	1519	CTSO	Cathepsin O
SeqId_9265_10	3387	-0.0823988	0.631346	0.892308	P48060	11010	GLIPR1	Glioma pathogenesis-related protein 1
SeqId_9266_1	3387	0.37055	0.00627643	0.215808	Q9NP99	54210	TREM1	Triggering receptor expressed on myeloid cells 1	Immune
SeqId_9267_2	3387	-0.0124093	0.690744	0.906404	Q9UI42	51200	CPA4	Carboxypeptidase A4
SeqId_9271_101	3387	-0.155545	0.164444	0.615784	Q13586	6786	STIM1	Stromal interaction molecule 1
SeqId_9276_7	3387	-0.11585	0.293478	0.724299	P48052	1358	CPA2	Carboxypeptidase A2	Pancreas
SeqId_9278_9	3387	0.0188887	0.910119	0.983374	P48061	6387	CXCL12	Stromal cell-derived factor 1
SeqId_9282_12	3387	0.0016452	0.984049	0.998121	P16562	7180	CRISP2	Cysteine-rich secretory protein 2
SeqId_9283_8	3387	0.160459	0.189601	0.644444	P16070	960	CD44	CD44 antigen
SeqId_9287_6	3387	0.073525	0.698282	0.90861	P35270	6697	SPR	Sepiapterin reductase
SeqId_9288_7	3387	0.0223542	0.876447	0.971059	Q9Y680	51661	FKBP7	Peptidyl-prolyl cis-trans isomerase FKBP7
SeqId_9290_8	3387	-0.0375859	0.80962	0.949725	Q96TC7	55177	RMDN3	Regulator of microtubule dynamics protein 3
SeqId_9294_45	3387	0.264545	0.130525	0.575915	P55001	4237	MFAP2	Microfibrillar-associated protein 2
SeqId_9296_15	3387	-0.372405	0.0139597	0.294193	P23468	5789	PTPRD	Receptor-type tyrosine-protein phosphatase delta
SeqId_9297_12	3387	-0.160697	0.183782	0.637706	Q7Z7M8	374907	B3GNT8	UDP-GlcNAc:betaGal beta-1,3-N-acetylglucosaminyltransferase 8
SeqId_9302_90	3387	-0.209107	0.319561	0.742406	Q8TAE8	90480	GADD45GIP1	Growth arrest and DNA damage-inducible proteins-interacting protein 1
SeqId_9306_7	3387	0.182718	0.358681	0.76207	Q96PH6	117285	DEFB118	Beta-defensin 118
SeqId_9310_2	3387	-0.222164	0.0885304	0.510575	P10966	926	CD8B	T-cell surface glycoprotein CD8 beta chain
SeqId_9312_8	3387	0.0176904	0.935839	0.989453	P25311	563	AZGP1	Zinc-alpha-2-glycoprotein
SeqId_9313_27	3387	-0.0725134	0.369914	0.765886	P23435	869	CBLN1	Cerebellin-1	Brain
SeqId_9314_9	3387	0.161018	0.0813455	0.497103	Q15238	5673	PSG5	Pregnancy-specific beta-1-glycoprotein 5
SeqId_9315_16	3387	0.0160617	0.649398	0.8981	Q969V5	79594	MUL1	Mitochondrial ubiquitin ligase activator of NFKB 1
SeqId_9316_67	3387	0.148065	0.288605	0.722243	Q9HC57	58189	WFDC1	WAP four-disulfide core domain protein 1
SeqId_9317_4	3387	-0.114091	0.330078	0.747347	Q8N386	126364	LRRC25	Leucine-rich repeat-containing protein 25	Immune
SeqId_9319_59	3387	-0.0603482	0.713894	0.915351	Q7Z7H5	222068	TMED4	Transmembrane emp24 domain-containing protein 4
SeqId_9321_400	3387	-0.256008	0.146287	0.594139	P08949	4828	NMB	Neuromedin-B
SeqId_9326_33	3387	-0.408167	0.07923	0.493197	P19823	3698	ITIH2	Inter-alpha-trypsin inhibitor heavy chain H2	Liver
SeqId_9327_3	3387	-0.31355	0.072566	0.475503	Q8N2G4	116372	LYPD1	Ly6/PLAUR domain-containing protein 1
SeqId_9329_28	3387	-0.000845631	0.993422	0.99889	Q86YW5	340205	TREML1	Trem-like transcript 1 protein	Immune
SeqId_9332_6	3387	-0.0329393	0.639708	0.892915	Q30KP8	613210	DEFB136	Beta-defensin 136
SeqId_9333_59	3387	0.307674	0.00175175	0.118792	Q96DN0	121506	ERP27	Endoplasmic reticulum resident protein 27	Pancreas
SeqId_9335_28	3387	-0.0018732	0.978252	0.996512	Q00887	5678	PSG9	Pregnancy-specific beta-1-glycoprotein 9
SeqId_9337_43	3387	-0.0864669	0.383866	0.774939	P20366	6863	TAC1	Protachykinin-1
SeqId_9339_204	3387	0.529105	0.00048857	0.084537	P26885	2286	FKBP2	Peptidyl-prolyl cis-trans isomerase FKBP2
SeqId_9340_17	3387	0.0320762	0.773985	0.938364	Q9NWM8	55033	FKBP14	Peptidyl-prolyl cis-trans isomerase FKBP14
SeqId_9341_1	3387	0.229989	0.307209	0.73219	Q9GZP0	80310	PDGFD	Platelet-derived growth factor D
SeqId_9343_16	3387	-0.0337881	0.799983	0.947172	P14784	3560	IL2RB	Interleukin-2 receptor subunit beta	Immune
SeqId_9345_436	3387	-0.0447299	0.760022	0.934237	Q8IUB5	164237	WFDC13	WAP four-disulfide core domain protein 13
SeqId_9348_1	3387	0.242987	0.195363	0.656744	Q9NZP8	51279	C1RL	Complement C1r subcomponent-like protein
SeqId_9350_3	3387	-0.159972	0.296584	0.725624	Q6MZW2	23105	FSTL4	Follistatin-related protein 4
SeqId_9357_4	3387	0.265661	0.0453468	0.424587	O75629	8804	CREG1	Protein CREG1
SeqId_9359_9	3387	0.10657	0.474522	0.826193	Q6UY11	65989	DLK2	Protein delta homolog 2
SeqId_9360_33	3387	0.193841	0.0403441	0.407722	O43854	10085	EDIL3	EGF-like repeat and discoidin I-like domain-containing protein 3
SeqId_9361_7	3387	-0.082049	0.60188	0.879936	Q9Y5I4	56134	PCDHAC2	Protocadherin alpha-C2
SeqId_9363_11	3387	-0.277927	0.0146504	0.294193	Q8WUE5	54967	CT55	Cancer/testis antigen 55
SeqId_9365_91	3387	0.160999	0.122322	0.568193	Q5T1H1	346007	EYS	Protein eyes shut homolog
SeqId_9366_54	3387	-0.157152	0.181182	0.637012	Q9HBE5	50615	IL21R	Interleukin-21 receptor
SeqId_9368_64	3387	-0.01739	0.90592	0.98146	Q9HBL6	57408	LRTM1	Leucine-rich repeat and transmembrane domain-containing protein 1	Immune
SeqId_9369_174	3387	0.0438864	0.816168	0.952228	Q9HCJ2	57689	LRRC4C	Leucine-rich repeat-containing protein 4C
SeqId_9370_69	3387	0.194459	0.166072	0.616395	Q92820	8836	GGH	Gamma-glutamyl hydrolase
SeqId_9372_157	3387	0.0555405	0.619647	0.887739	O60487	10205	MPZL2	Myelin protein zero-like protein 2
SeqId_9374_24	3387	0.0796266	0.236138	0.697753	Q16517	4826	NNAT	Neuronatin
SeqId_9377_25	3387	-0.205846	0.087801	0.510575	P21583	4254	KITLG	Kit ligand
SeqId_9378_6	3387	0.125073	0.276225	0.718098	Q8N539	84929	FIBCD1	Fibrinogen C domain-containing protein 1
SeqId_9379_248	3387	0.207621	0.0883206	0.510575	Q96HG1	644538	SMIM10	Small integral membrane protein 10
SeqId_9380_2	3387	-0.145408	0.248399	0.700649	Q9BX93	84647	PLA2G12B	Group XIIB secretory phospholipase A2-like protein
SeqId_9383_24	3387	-0.233844	0.246215	0.700649	Q15782	1117	CHI3L2	Chitinase-3-like protein 2
SeqId_9384_17	3387	0.0474519	0.500967	0.833612	P49913	820	CAMP	Cathelicidin antimicrobial peptide	Immune
SeqId_9385_4	3387	0.0222962	0.591072	0.872645	P10253	2548	GAA	Lysosomal alpha-glucosidase
SeqId_9386_42	3387	-0.137223	0.214224	0.676534	Q8N6N2	148014	TTC9B	Tetratricopeptide repeat protein 9B	Brain
SeqId_9388_18	3387	0.0891737	0.185191	0.639161	Q96PE7	84693	MCEE	Methylmalonyl-CoA epimerase, mitochondrial
SeqId_9391_60	3387	-0.0164523	0.869322	0.968642	Q9UHG2	27344	PCSK1N	ProSAAS
SeqId_9392_43	3387	-0.0758458	0.516398	0.838526	Q9UM21	11320	MGAT4A	Alpha-1,3-mannosyl-glycoprotein 4-beta-N-acetylglucosaminyltransferase A
SeqId_9394_19	3387	-0.0182803	0.870973	0.968725	Q9Y646	10404	CPQ	Carboxypeptidase Q
SeqId_9398_30	3387	-0.0906336	0.458942	0.817969	Q9UBC7	85569	GALP	Galanin-like peptide
SeqId_9401_57	3387	0.203771	0.107928	0.544476	Q86V40	129293	TRABD2A	Metalloprotease TIKI1
SeqId_9402_18	3387	-0.117294	0.541671	0.85073	Q8N8Z6	285761	DCBLD1	Discoidin, CUB and LCCL domain-containing protein 1
SeqId_9409_11	3387	0.0383833	0.676002	0.905472	Q15661	7177	TPSAB1	Tryptase beta-1
SeqId_9412_52	3387	-0.245499	0.19942	0.662173	Q13705	93	ACVR2B	Activin receptor type-2B
SeqId_9416_77	3387	0.485911	0.000930154	0.102806	P14384	1368	CPM	Carboxypeptidase M
SeqId_9443_137	3387	0.0365335	0.615214	0.886159	P43235	1513	CTSK	Cathepsin K
SeqId_9444_70	3387	-0.110176	0.33971	0.753812	Q14129	8214	DGCR6	Protein DGCR6
SeqId_9445_44	3387	-0.322318	0.0335891	0.378795	Q8NEA5	147685	C19orf18	Uncharacterized protein C19orf18
SeqId_9449_150	3387	0.298931	0.0999668	0.530606	P04003	722	C4BPA	C4b-binding protein alpha chain	Liver
SeqId_9450_18	3387	-0.00187183	0.989426	0.99889	O14519	8099	CDK2AP1	Cyclin-dependent kinase 2-associated protein 1
SeqId_9451_20	3387	0.0411194	0.578282	0.866138	P07911	7369	UMOD	Uromodulin	Kidney
SeqId_9453_12	3387	-0.0481788	0.575569	0.865799	P49765	7423	VEGFB	Vascular endothelial growth factor B
SeqId_9457_3	3387	-0.0572885	0.64112	0.893094	P51636	858	CAV2	Caveolin-2
SeqId_9459_7	3387	-0.0886328	0.52722	0.845155	P25445	355	FAS	Tumor necrosis factor receptor superfamily member 6
SeqId_9468_8	3387	0.0280356	0.8857	0.975652	Q12907	10960	LMAN2	Vesicular integral-membrane protein VIP36
SeqId_9470_15	3387	0.098095	0.368419	0.764966	Q5JXM2	728464	METTL24	Methyltransferase-like protein 24
SeqId_9474_22	3387	-0.148713	0.11411	0.555985	P07307	433	ASGR2	Asialoglycoprotein receptor 2	Liver
SeqId_9475_22	3387	0.0389138	0.590244	0.872645	O75715	2880	GPX5	Epididymal secretory glutathione peroxidase
SeqId_9478_69	3387	0.1267	0.360964	0.76207	Q14558	5635	PRPSAP1	Phosphoribosyl pyrophosphate synthase-associated protein 1
SeqId_9482_110	3387	0.359782	0.0471083	0.424587	Q9BW91	53343	NUDT9	ADP-ribose pyrophosphatase, mitochondrial
SeqId_9484_75	3387	-0.301686	0.0511799	0.431148	Q14126	1829	DSG2	Desmoglein-2
SeqId_9486_13	3387	0.0513516	0.490677	0.831894	Q8N687	245938	DEFB125	Beta-defensin 125
SeqId_9487_60	3387	0.186483	0.147718	0.596043	P01286	2691	GHRH	Somatoliberin	Brain
SeqId_9490_3	3387	-0.223818	0.145438	0.592972	Q8N8J7	132720	FAM241A	Uncharacterized protein C4orf32
SeqId_9495_10	3387	0.112336	0.431307	0.800719	Q6UXB2	284340	CXCL17	C-X-C motif chemokine 17
SeqId_9503_1	3387	0.120783	0.489443	0.831894	Q5H8A3	129521	NMS	Neuromedin-S	Brain
SeqId_9504_19	3387	0.0954226	0.24849	0.700649	P51159	5873	RAB27A	Ras-related protein Rab-27A
SeqId_9506_10	3387	0.0992448	0.432057	0.800719	O14791	8542	APOL1	Apolipoprotein L1
SeqId_9509_4	3387	0.025225	0.712894	0.9152	Q9NVV0	55151	TMEM38B	Trimeric intracellular cation channel type B
SeqId_9511_61	3387	0.107156	0.103121	0.535482	O95156	11249	NXPH2	Neurexophilin-2
SeqId_9513_9	3387	0.055781	0.708157	0.913916	Q9HCT0	27006	FGF22	Fibroblast growth factor 22
SeqId_9518_95	3387	-0.119059	0.131956	0.578112	Q53H76	51365	PLA1A	Phospholipase A1 member A
SeqId_9522_3	3387	0.166176	0.0433886	0.419622	O95831	9131	AIFM1	Apoptosis-inducing factor 1, mitochondrial
SeqId_9523_34	3387	0.031099	0.795247	0.945522	Q9NQX7	81618	ITM2C	Integral membrane protein 2C
SeqId_9524_46	3387	0.0332305	0.828977	0.957249	Q6ZUB0	389761	SPATA31D4	Putative spermatogenesis-associated protein 31D4
SeqId_9525_1	3387	-0.155799	0.442499	0.809033	Q13308	5754	PTK7	Inactive tyrosine-protein kinase 7
SeqId_9526_3	3387	0.189916	0.0512161	0.431148	A2RUU4	340204	CLPSL1	Colipase-like protein 1	Pancreas
SeqId_9531_24	3387	-0.106452	0.385915	0.77527	O00453	7940	LST1	Leukocyte-specific transcript 1 protein	Immune
SeqId_9532_5	3387	0.15356	0.0285053	0.360964	Q9NX94	54838	WBP1L	WW domain binding protein 1-like
SeqId_9536_16	3387	0.169087	0.0853471	0.509669	Q14507	10876	EDDM3A	Epididymal secretory protein E3-alpha
SeqId_9541_15	3387	-0.253021	0.163211	0.614506	Q9Y5Z6	8708	B3GALT1	Beta-1,3-galactosyltransferase 1
SeqId_9543_131	3387	0.0673846	0.540779	0.85073	Q96MW5	84342	COG8	Conserved oligomeric Golgi complex subunit 8
SeqId_9544_24	3387	0.0236711	0.87078	0.968725	Q9H7B7	80099	C7orf69	Uncharacterized protein C7orf69
SeqId_9545_156	3387	0.0169055	0.836427	0.959061	P49863	3003	GZMK	Granzyme K
SeqId_9547_29	3387	-0.277328	0.0657405	0.460091	Q96A84	129080	EMID1	EMI domain-containing protein 1
SeqId_9550_153	3387	-0.0240057	0.865301	0.968504	Q96AE7	55761	TTC17	Tetratricopeptide repeat protein 17
SeqId_9557_5	3387	0.0462528	0.759266	0.934237	Q9H8J5	54682	MANSC1	MANSC domain-containing protein 1
SeqId_9561_21	3387	-0.0236291	0.877622	0.971059	P13611	1462	VCAN	Versican core protein	Artery
SeqId_9565_6	3387	0.0637784	0.549774	0.852855	Q96IZ0	5074	PAWR	PRKC apoptosis WT1 regulator protein
SeqId_9568_289	3387	0.0759577	0.126682	0.570608	Q8WWV6	83953	FCAMR	High affinity immunoglobulin alpha and immunoglobulin mu Fc receptor
SeqId_9573_108	3387	-0.340143	0.0341719	0.378795	Q6PKC3	51061	TXNDC11	Thioredoxin domain-containing protein 11
SeqId_9574_11	3387	0.0334968	0.801294	0.947294	O00499	274	BIN1	Myc box-dependent-interacting protein 1	Muscle
SeqId_9576_58	3387	0.20255	0.201313	0.663788	P50219	3110	MNX1	Motor neuron and pancreas homeobox protein 1
SeqId_9577_26	3387	-0.0839749	0.362014	0.762466	Q8N9I0	127833	SYT2	Synaptotagmin-2	Brain
SeqId_9578_263	3387	0.15427	0.153013	0.602563	A6NHS7	100287284	MANSC4	MANSC domain-containing protein 4
SeqId_9579_59	3387	0.0370673	0.583992	0.869558	Q9BZD6	79056	PRRG4	Transmembrane gamma-carboxyglutamic acid protein 4
SeqId_9580_5	3387	0.0230231	0.828932	0.957249	Q13753	3918	LAMC2	Laminin subunit gamma-2
SeqId_9581_4	3387	-0.126884	0.298281	0.727832	O94906	24148	PRPF6	Pre-mRNA-processing factor 6
SeqId_9582_93	3387	0.13719	0.231259	0.692214	Q6UWL2	64420	SUSD1	Sushi domain-containing protein 1
SeqId_9583_17	3387	0.0162374	0.928149	0.987833	Q9Y225	11237	RNF24	RING finger protein 24
SeqId_9585_80	3387	0.0165434	0.884151	0.975065	Q9H6B4	79827	CLMP	CXADR-like membrane protein
SeqId_9590_10	3387	0.0449538	0.187631	0.643074	O14548	9167	COX7A2L	Cytochrome c oxidase subunit 7A-related protein, mitochondrial
SeqId_9594_30	3387	0.105452	0.362802	0.762837	Q8TAD4	64924	SLC30A5	Zinc transporter 5
SeqId_9595_11	3387	-0.693709	0.0113461	0.277469	O60909	8704	B4GALT2	Beta-1,4-galactosyltransferase 2
SeqId_9598_23	3387	0.201368	0.266986	0.715595	Q96PZ7	64478	CSMD1	CUB and sushi domain-containing protein 1
SeqId_9599_6	3387	-0.254161	0.0341161	0.378795	Q8IYJ0	196500	PIANP	PILR alpha-associated neural protein	Brain
SeqId_9600_55	3387	0.0579971	0.542654	0.85073	Q9UPZ6	221981	THSD7A	Thrombospondin type-1 domain-containing protein 7A
SeqId_9606_4	3387	-0.00449331	0.947876	0.991641	Q5VU65	91181	NUP210L	Nuclear pore membrane glycoprotein 210-like
SeqId_9607_39	3387	-0.0823968	0.570224	0.862871	Q6MZM9	401137	PRR27	Proline-rich protein 27
SeqId_9609_25	3387	-0.0794022	0.351904	0.760302	Q9NSD4	10838	ZNF275	Zinc finger protein 275
SeqId_9638_2	3387	-0.00737258	0.931672	0.989453	Q495A1	201633	TIGIT	T-cell immunoreceptor with Ig and ITIM domains
SeqId_9713_67	3387	0.0567315	0.406747	0.788977	Q15198	5157	PDGFRL	Platelet-derived growth factor receptor-like protein
SeqId_9715_15	3387	0.00619004	0.969427	0.994515	O75054	3321	IGSF3	Immunoglobulin superfamily member 3
SeqId_9719_145	3387	-0.100455	0.510088	0.835368	P51512	4325	MMP16	Matrix metalloproteinase-16
SeqId_9723_105	3387	0.0163676	0.891145	0.977312	Q9H8L6	79812	MMRN2	Multimerin-2
SeqId_9728_4	3387	-0.0609714	0.385927	0.77527	Q9NPC3	57820	CCNB1IP1	E3 ubiquitin-protein ligase CCNB1IP1
SeqId_9730_22	3387	0.0776916	0.224663	0.689044	Q8N2G8	84514	GHDC	GH3 domain-containing protein
SeqId_9735_44	3387	-0.312043	0.0149308	0.294193	P40200	10225	CD96	T-cell surface protein tactile
SeqId_9738_7	3387	0.00339835	0.959592	0.992544	Q96CS3	23197	FAF2	FAS-associated factor 2
SeqId_9739_4	3387	-0.0718483	0.411604	0.78956	P43246	4436	MSH2	DNA mismatch repair protein Msh2
SeqId_9742_59	3387	0.216298	0.0451517	0.424587	Q13838	7919	DDX39B	Spliceosome RNA helicase DDX39B
SeqId_9744_139	3387	0.166547	0.182661	0.637466	Q8WW22	55466	DNAJA4	DnaJ homolog subfamily A member 4
SeqId_9745_20	3387	0.160343	0.118123	0.562216	O60573	9470	EIF4E2	Eukaryotic translation initiation factor 4E type 2
SeqId_9747_48	3387	-0.0419363	0.75618	0.934237	P27448	4140	MARK3	MAP/microtubule affinity-regulating kinase 3
SeqId_9748_31	3387	0.169265	0.0562493	0.438922	P21266	2947	GSTM3	Glutathione S-transferase Mu 3
SeqId_9751_72	3387	0.174322	0.135118	0.582744	P67809	4904	YBX1	Nuclease-sensitive element-binding protein 1
SeqId_9753_17	3387	0.107985	0.426151	0.796863	P15311	7430	EZR	Ezrin
SeqId_9754_33	3387	-0.088192	0.160591	0.608812	P16083	4835	NQO2	Ribosyldihydronicotinamide dehydrogenase [quinone]
SeqId_9757_29	3387	0.137953	0.145047	0.592972	Q8N8S7	55740	ENAH	Protein enabled homolog
SeqId_9758_17	3387	0.196627	0.0382785	0.399816	P62701	6191	RPS4X	40S ribosomal protein S4, X isoform
SeqId_9759_13	3387	-0.0852038	0.311965	0.73609	P14902	3620	IDO1	Indoleamine 2,3-dioxygenase 1
SeqId_9762_14	3387	0.0658415	0.216441	0.678347	P50552	7408	VASP	Vasodilator-stimulated phosphoprotein
SeqId_9764_79	3387	0.13626	0.12148	0.566791	P52597	3185	HNRNPF	Heterogeneous nuclear ribonucleoprotein F
SeqId_9765_4	3387	0.0631897	0.683769	0.906404	Q9NXR1	54820	NDE1	Nuclear distribution protein nudE homolog 1
SeqId_9767_22	3387	0.0143159	0.928036	0.987833	Q0D2K3	92129	RIPPLY1	Protein ripply1
SeqId_9769_48	3387	-0.199843	0.108761	0.544476	Q8NFT8	92737	DNER	Delta and Notch-like epidermal growth factor-related receptor
SeqId_9772_153	3387	-0.0749784	0.589428	0.872645	Q8NFZ4	57555	NLGN2	Neuroligin-2
SeqId_9773_15	3387	-0.062094	0.600714	0.879072	Q8NC42	284996	RNF149	E3 ubiquitin-protein ligase RNF149
SeqId_9774_59	3387	0.152891	0.0663581	0.461985	Q9ULK6	57484	RNF150	RING finger protein 150
SeqId_9778_45	3387	-0.0522915	0.662987	0.900412	Q4KMG9	120939	TMEM52B	Transmembrane protein 52B	Kidney
SeqId_9779_63	3387	0.0251175	0.71645	0.916003	Q9BSE4	64224	HERPUD2	Homocysteine-responsive endoplasmic reticulum-resident ubiquitin-like domain member 2 protein
SeqId_9783_75	3387	-0.219918	0.282049	0.718644	Q9NVH1	55735	DNAJC11	DnaJ homolog subfamily C member 11
SeqId_9786_310	3387	-0.121669	0.365313	0.762857	P46695	8870	IER3	Radiation-inducible immediate-early gene IEX-1
SeqId_9789_52	3387	0.0407457	0.703995	0.911258	Q8WXH0	23224	SYNE2	Nesprin-2
SeqId_9790_28	3387	-0.00731094	0.966238	0.9935	Q8IWQ3	9024	BRSK2	Serine/threonine-protein kinase BRSK2
SeqId_9793_145	3387	-0.459853	0.00515272	0.196013	Q8TDY8	57722	IGDCC4	Immunoglobulin superfamily DCC subclass member 4
SeqId_9794_17	3387	-0.0257413	0.798554	0.946689	Q96D53	79934	COQ8B	AarF domain-containing protein kinase 4
SeqId_9796_4	3387	0.271244	0.0278284	0.358064	P19835	1056	CEL	Bile salt-activated lipase	Pancreas
SeqId_9800_20	3387	-0.0123464	0.94779	0.991641	O95169	4714	NDUFB8	NADH dehydrogenase [ubiquinone] 1 beta subcomplex subunit 8, mitochondrial
SeqId_9802_27	3387	0.19093	0.197196	0.657931	Q96AD5	57104	PNPLA2	Patatin-like phospholipase domain-containing protein 2
SeqId_9805_51	3387	-0.0695581	0.581986	0.868336	Q9NPR2	10509	SEMA4B	Semaphorin-4B
SeqId_9808_41	3387	0.0671156	0.682927	0.906404	Q9UPQ9	23112	TNRC6B	Trinucleotide repeat-containing gene 6B protein
SeqId_9815_5	3387	0.0926843	0.357798	0.76207	Q07960	392	ARHGAP1	Rho GTPase-activating protein 1
SeqId_9816_37	3387	0.109785	0.348382	0.759136	Q96CN7	51015	ISOC1	Isochorismatase domain-containing protein 1
SeqId_9823_2	3387	-0.109477	0.559842	0.858151	P00374	1719	DHFR	Dihydrofolate reductase
SeqId_9826_135	3387	0.0754178	0.33588	0.753753	P49789	2272	FHIT	Bis(5'-adenosyl)-triphosphatase
SeqId_9828_86	3387	-0.113327	0.251249	0.701503	P07864	3948	LDHC	L-lactate dehydrogenase C chain
SeqId_9829_91	3387	0.0380392	0.610832	0.883184	Q06520	6822	SULT2A1	Bile salt sulfotransferase
SeqId_9830_109	3387	-0.104605	0.542055	0.85073	Q9UKW4	10451	VAV3	Guanine nucleotide exchange factor VAV3
SeqId_9831_12	3387	0.126353	0.10833	0.544476	Q9UN86	9908	G3BP2	Ras GTPase-activating protein-binding protein 2
SeqId_9832_33	3387	0.251984	0.0046871	0.188818	Q93099	3081	HGD	Homogentisate 1,2-dioxygenase
SeqId_9834_62	3387	-0.0719172	0.584343	0.869756	P00325	125	ADH1B	Alcohol dehydrogenase 1B
SeqId_9835_16	3387	0.124845	0.414132	0.789833	P47895	220	ALDH1A3	Aldehyde dehydrogenase family 1 member A3
SeqId_9836_20	3387	-0.0790565	0.685635	0.906404	P27707	1633	DCK	Deoxycytidine kinase
SeqId_9837_60	3387	-0.0932254	0.151753	0.600631	P15559	1728	NQO1	NAD(P)H dehydrogenase [quinone] 1
SeqId_9838_4	3387	0.191942	0.115883	0.558559	Q15797	4086	SMAD1	Mothers against decapentaplegic homolog 1
SeqId_9839_148	3387	0.230503	0.0561521	0.438922	P58753	114609	TIRAP	Toll/interleukin-1 receptor domain-containing adapter protein
SeqId_9840_2	3387	0.255956	0.000451776	0.084537	P60953	998	CDC42	Cell division control protein 42 homolog
SeqId_9841_197	3387	0.0785467	0.364966	0.762857	P22234	10606	PAICS	Multifunctional protein ADE2
SeqId_9842_2	3387	0.202669	0.00144525	0.115373	P35222	1499	CTNNB1	Catenin beta-1
SeqId_9843_5	3387	0.0205703	0.676847	0.905472	P12814	87	ACTN1	Alpha-actinin-1
SeqId_9844_138	3387	-0.065344	0.177673	0.636642	P35609	88	ACTN2	Alpha-actinin-2
SeqId_9846_32	3387	0.0980641	0.190254	0.646133	P52566	397	ARHGDIB	Rho GDP-dissociation inhibitor 2	Immune
SeqId_9847_21	3387	0.00191177	0.975509	0.99612	Q9GZN2	60436	TGIF2	Homeobox protein TGIF2
SeqId_9848_22	3387	0.0763231	0.476444	0.826387	P51946	902	CCNH	Cyclin-H
SeqId_9849_13	3387	0.182578	0.0757985	0.484003	P27695	328	APEX1	DNA-(apurinic or apyrimidinic site) lyase
SeqId_9850_38	3387	-0.306547	0.13025	0.57569	P47813	1964	EIF1AX	Eukaryotic translation initiation factor 1A, X-chromosomal
SeqId_9853_3	3387	0.00477139	0.956977	0.992428	P09913	3433	IFIT2	Interferon-induced protein with tetratricopeptide repeats 2
SeqId_9855_10	3387	0.165073	0.0160313	0.298628	P61586	387	RHOA	Transforming protein RhoA
SeqId_9859_180	3387	-0.423039	0.00675102	0.226669	P21673	6303	SAT1	Diamine acetyltransferase 1
SeqId_9863_1	3387	0.0691474	0.424137	0.795758	P67936	7171	TPM4	Tropomyosin alpha-4 chain
SeqId_9864_38	3387	0.083138	0.0327003	0.378575	Q99614	7265	TTC1	Tetratricopeptide repeat protein 1
SeqId_9865_40	3387	0.187807	0.0644647	0.456971	P63146	7320	UBE2B	Ubiquitin-conjugating enzyme E2 B
SeqId_9867_23	3387	-0.16502	0.189627	0.644444	O00757	8789	FBP2	Fructose-1,6-bisphosphatase isozyme 2	Muscle
SeqId_9869_28	3387	0.0628661	0.248392	0.700649	P19838	4790	NFKB1	Nuclear factor NF-kappa-B p105 subunit
SeqId_9870_17	3387	0.30799	0.0250075	0.343097	P23381	7453	WARS1	Tryptophan--tRNA ligase, cytoplasmic
SeqId_9872_23	3387	0.08495	0.474865	0.826193	P26232	1496	CTNNA2	Catenin alpha-2
SeqId_9873_17	3387	0.13488	0.282638	0.718644	P11474	2101	ESRRA	Steroid hormone receptor ERR1
SeqId_9874_28	3387	0.0473992	0.649815	0.89814	P42772	1030	CDKN2B	Cyclin-dependent kinase 4 inhibitor B
SeqId_9875_107	3387	-0.200744	0.263939	0.712599	Q96FV9	9984	THOC1	THO complex subunit 1
SeqId_9876_20	3387	0.0154607	0.904829	0.98146	P09972	230	ALDOC	Fructose-bisphosphate aldolase C	Brain
SeqId_9877_28	3387	0.174449	0.110313	0.546	P46109	1399	CRKL	Crk-like protein
SeqId_9880_33	3387	0.0868112	0.490757	0.831894	P48775	6999	TDO2	Tryptophan 2,3-dioxygenase	Liver
SeqId_9883_29	3387	0.142831	0.0705647	0.470253	Q04760	2739	GLO1	Lactoylglutathione lyase
SeqId_9884_8	3387	0.0113829	0.933737	0.989453	Q9Y3C6	51645	PPIL1	Peptidyl-prolyl cis-trans isomerase-like 1
SeqId_9885_41	3387	0.0188444	0.641274	0.893094	P10114	5911	RAP2A	Ras-related protein Rap-2a
SeqId_9886_28	3387	0.0713528	0.559406	0.858151	Q13426	7518	XRCC4	DNA repair protein XRCC4
SeqId_9887_40	3387	-0.276709	0.0474624	0.424587	Q7Z6E9	5930	RBBP6	E3 ubiquitin-protein ligase RBBP6
SeqId_9889_42	3387	0.00196521	0.988743	0.99889	Q8TED9	134265	AFAP1L1	Actin filament-associated protein 1-like 1
SeqId_9893_27	3387	-0.0714076	0.486613	0.831894	P54368	4946	OAZ1	Ornithine decarboxylase antizyme 1
SeqId_9894_13	3387	-0.0211224	0.856492	0.966812	Q9UM54	4646	MYO6	Unconventional myosin-VI
SeqId_9895_77	3387	0.0941011	0.270007	0.715837	Q92889	2072	ERCC4	DNA repair endonuclease XPF
SeqId_9896_21	3387	0.143598	0.129244	0.574506	P55316	2290	FOXG1	Forkhead box protein G1
SeqId_9897_9	3387	-0.30053	0.0921292	0.514795	Q14566	4175	MCM6	DNA replication licensing factor MCM6
SeqId_9898_161	3387	-0.0700905	0.484785	0.831618	O14497	8289	ARID1A	AT-rich interactive domain-containing protein 1A
SeqId_9899_28	3387	-0.0641909	0.567314	0.86169	O43896	10749	KIF1C	Kinesin-like protein KIF1C
SeqId_9900_36	3387	0.210741	0.0268166	0.351524	P12036	4744	NEFH	Neurofilament heavy polypeptide
SeqId_9901_28	3387	-0.0296685	0.813251	0.950923	Q9GZT9	54583	EGLN1	Egl nine homolog 1	Muscle
SeqId_9906_21	3387	-0.0549445	0.684387	0.906404	Q9BQ16	50859	SPOCK3	Testican-3	Brain
SeqId_9907_216	3387	-0.0819342	0.607386	0.881578	O95271	8658	TNKS	Tankyrase-1
SeqId_9910_9	3387	0.278874	0.154786	0.603616	Q13126	4507	MTAP	S-methyl-5'-thioadenosine phosphorylase
SeqId_9913_4	3387	-0.112632	0.533991	0.848596	Q9P2E9	6238	RRBP1	Ribosome-binding protein 1
SeqId_9918_23	3387	-0.071656	0.475492	0.826387	P05937	793	CALB1	Calbindin
SeqId_9923_6	3387	0.102044	0.357517	0.76207	Q07889	6654	SOS1	Son of sevenless homolog 1
SeqId_9925_56	3387	-0.0657001	0.76774	0.936752	Q96GP6	91179	SCARF2	Scavenger receptor class F member 2
SeqId_9926_4	3387	-0.231796	0.10586	0.540819	P25815	6286	S100P	Protein S100-P
SeqId_9927_96	3387	0.0518527	0.630553	0.892172	Q8IZW8	84951	TNS4	Tensin-4
SeqId_9928_125	3387	0.0178749	0.86802	0.968642	O75829	11061	CNMD	Leukocyte cell-derived chemotaxin 1
SeqId_9929_16	3387	0.0126639	0.786919	0.94206	P56937	51478	HSD17B7	3-keto-steroid reductase
SeqId_9930_48	3387	0.101586	0.12903	0.574432	O75899	9568	GABBR2	Gamma-aminobutyric acid type B receptor subunit 2	Brain
SeqId_9931_20	3387	0.250615	0.0204785	0.324831	P04264	3848	KRT1	Keratin, type II cytoskeletal 1
SeqId_9932_49	3387	-0.0872066	0.491788	0.831894	O95754	10505	SEMA4F	Semaphorin-4F
SeqId_9933_49	3387	0.0770478	0.0368156	0.393149	Q9UN42	23439	ATP1B4	Protein ATP1B4	Muscle
SeqId_9934_29	3387	-0.051188	0.81533	0.952056	Q00169	5306	PITPNA	Phosphatidylinositol transfer protein alpha isoform
SeqId_9936_27	3387	-0.0174125	0.91684	0.984098	Q8TBB1	84708	LNX1	E3 ubiquitin-protein ligase LNX
SeqId_9937_7	3387	0.204833	0.28152	0.718644	P17302	2697	GJA1	Gap junction alpha-1 protein
SeqId_9940_35	3387	0.107827	0.101695	0.534542	Q4G0W2	285193	DUSP28	Dual specificity phosphatase 28
SeqId_9941_70	3387	-0.354232	0.0451198	0.424587	Q9Y5F3	29930	PCDHB1	Protocadherin beta-1
SeqId_9942_2	3387	0.0881325	0.398534	0.784755	Q9UKK6	29107	NXT1	NTF2-related export protein 1
SeqId_9947_22	3387	0.19784	0.0595142	0.44396	Q92547	11073	TOPBP1	DNA topoisomerase 2-binding protein 1
SeqId_9950_229	3387	0.0940132	0.239911	0.700337	P18627	3902	LAG3	Lymphocyte activation gene 3 protein
SeqId_9951_36	3387	0.0462969	0.641658	0.893094	Q9UKA2	26235	FBXL4	F-box/LRR-repeat protein 4
SeqId_9952_57	3387	0.165368	0.0403107	0.407722	Q00059	7019	TFAM	Transcription factor A, mitochondrial
SeqId_9954_2	3387	-0.118697	0.401083	0.787062	Q92617	23117	NPIPB3	Nuclear pore complex-interacting protein family member B3
SeqId_9955_40	3387	-0.11897	0.409559	0.788977	Q8N7C7	378925	RNF148	RING finger protein 148
SeqId_9956_7	3387	-0.175794	0.387756	0.776152	Q13444	8751	ADAM15	Disintegrin and metalloproteinase domain-containing protein 15
SeqId_9957_9	3387	0.0313892	0.744861	0.931781	Q9Y508	55905	RNF114	E3 ubiquitin-protein ligase RNF114
SeqId_9959_60	3387	-0.0722329	0.728476	0.923013	Q9UK28	25789	TMEM59L	Transmembrane protein 59-like
SeqId_9960_2	3387	0.145497	0.228964	0.691358	Q92609	9779	TBC1D5	TBC1 domain family member 5
SeqId_9962_1	3387	-0.0878837	0.555532	0.856444	Q9HBB8	53841	CDHR5	Cadherin-related family member 5	Intestine
SeqId_9963_19	3387	0.144994	0.311154	0.735226	Q9UN67	56126	PCDHB10	Protocadherin beta-10
SeqId_9964_10	3387	0.0155782	0.83048	0.957249	P0CAP1	100820829	MYZAP	Myocardial zonula adherens protein
SeqId_9969_8	3387	-0.0128471	0.785711	0.941946	Q86VW1	85413	SLC22A16	Solute carrier family 22 member 16
SeqId_9970_7	3387	0.0639653	0.422134	0.794621	Q92575	23190	UBXN4	UBX domain-containing protein 4
SeqId_9971_5	3387	0.0749547	0.454877	0.816255	Q7Z408	114784	CSMD2	CUB and sushi domain-containing protein 2
SeqId_9974_8	3387	0.0574714	0.628757	0.891145	Q9NYJ7	10683	DLL3	Delta-like protein 3
SeqId_9979_13	3387	-0.0278324	0.414319	0.789833	Q86WK6	57463	AMIGO1	Amphoterin-induced protein 1
SeqId_9981_18	3387	0.0712634	0.570836	0.862871	A2RU67	57613	FAM234B	Protein FAM234B
SeqId_9983_97	3387	-0.147118	0.307653	0.732526	Q8N3Z0	167681	PRSS35	Inactive serine protease 35
SeqId_9984_12	3387	-0.135213	0.442849	0.809033	Q96EC8	286451	YIPF6	Protein YIPF6
SeqId_9986_14	3387	-0.00967728	0.778767	0.940251	Q8N729	283869	NPW	Neuropeptide W
SeqId_9989_12	3387	-0.208518	0.262979	0.712599	Q50LG9	441381	LRRC24	Leucine-rich repeat-containing protein 24
SeqId_9993_11	3387	0.00377231	0.982401	0.997704	O43296	9422	ZNF264	Zinc finger protein 264
SeqId_9994_217	3387	0.0370042	0.777611	0.940096	P51164	496	ATP4B	Potassium-transporting ATPase subunit beta
SeqId_9995_6	3387	-0.0504212	0.443495	0.809101	P33316	1854	DUT	Deoxyuridine 5'-triphosphate nucleotidohydrolase, mitochondrial
SeqId_9997_12	3387	-0.0597269	0.541094	0.85073	Q92575	23190	UBXN4	UBX domain-containing protein 4
SeqId_9999_1	3387	-0.0438825	0.576437	0.866054	O14896	3664	IRF6	Interferon regulatory factor 6

### Sheet: ST33 Proteome Pancreas Pace
ST33. Associations between 4,955 proteins and pace of pancreas aging
seqid_in_sample	N	Beta	p_orig	p_FDR	uniprot_id	entrezgeneid	entrezgenesymbol	targetfullname	Organ Specificity
SeqId_10000_28	3387	0.185615	0.00728706	0.0425411	P43320	1415	CRYBB2	Beta-crystallin B2
SeqId_10001_7	3387	0.382478	0.0126575	0.0639981	P04049	5894	RAF1	RAF proto-oncogene serine/threonine-protein kinase
SeqId_10003_15	3387	-0.110198	0.237485	0.473183	P51814	7592	ZNF41	Zinc finger protein 41
SeqId_10006_25	3387	0.261403	0.0332722	0.132809	P19419	2002	ELK1	ETS domain-containing protein Elk-1
SeqId_10008_43	3387	0.140674	0.303579	0.552621	P43080	2978	GUCA1A	Guanylyl cyclase-activating protein 1
SeqId_10011_65	3387	-0.139416	0.255371	0.496082	Q01968	4952	OCRL	Inositol polyphosphate 5-phosphatase OCRL-1
SeqId_10012_5	3387	-0.211223	0.0918368	0.262884	O95238	25803	SPDEF	SAM pointed domain-containing Ets transcription factor
SeqId_10014_31	3387	-0.0951096	0.421668	0.66182	O43623	6591	SNAI2	Zinc finger protein SNAI2
SeqId_10015_119	3387	-0.0232586	0.875343	0.946394	Q13303	8514	KCNAB2	Voltage-gated potassium channel subunit beta-2
SeqId_10022_207	3387	-0.00110607	0.989313	0.996192	Q9Y253	5429	POLH	DNA polymerase eta
SeqId_10023_32	3387	-0.109811	0.394884	0.641607	P11473	7421	VDR	Vitamin D3 receptor
SeqId_10024_44	3387	-0.0398623	0.665351	0.838468	Q86XE5	112817	HOGA1	4-hydroxy-2-oxoglutarate aldolase, mitochondrial
SeqId_10030_8	3387	0.0483104	0.568191	0.777024	Q9UIF7	4595	MUTYH	Adenine DNA glycosylase
SeqId_10035_6	3387	-0.213728	0.196247	0.428689	Q13115	1846	DUSP4	Dual specificity protein phosphatase 4
SeqId_10036_201	3387	-0.240467	0.138385	0.347188	Q9H4I2	23051	ZHX3	Zinc fingers and homeoboxes protein 3
SeqId_10037_98	3387	0.0217683	0.814501	0.915574	Q96PQ1	89858	SIGLEC12	Sialic acid-binding Ig-like lectin 12	Immune
SeqId_10040_63	3387	0.106646	0.106707	0.291473	Q9H3D4	8626	TP63	Tumor protein 63
SeqId_10041_3	3387	0.159297	0.0635026	0.208519	P41235	3172	HNF4A	Hepatocyte nuclear factor 4-alpha
SeqId_10042_8	3387	-0.00184485	0.992929	0.997243	Q96BR1	100533105	SGK3	Serine/threonine-protein kinase Sgk3
SeqId_10043_31	3387	0.0722017	0.713063	0.864293	O60885	23476	BRD4	Bromodomain-containing protein 4
SeqId_10044_12	3387	-0.0966181	0.202921	0.437543	Q9GZT5	80326	WNT10A	Protein Wnt-10a
SeqId_10045_47	3387	0.392272	0.00678648	0.0399846	Q13618	8452	CUL3	Cullin-3
SeqId_10046_55	3387	0.0772366	0.446371	0.680754	Q13490	329	BIRC2	Baculoviral IAP repeat-containing protein 2
SeqId_10047_12	3387	-0.154434	0.000698935	0.00650982	P19878	4688	NCF2	Neutrophil cytosol factor 2	Immune
SeqId_10048_7	3387	0.75262	8.1717e-05	0.0011063	Q13951	865	CBFB	Core-binding factor subunit beta
SeqId_10049_112	3387	0.00856628	0.962145	0.987065	P54274	7013	TERF1	Telomeric repeat-binding factor 1
SeqId_10053_5	3387	0.0119906	0.73746	0.874609	Q13418	3611	ILK	Integrin-linked protein kinase
SeqId_10054_3	3387	-0.0409473	0.628344	0.816749	Q9H2C0	8139	GAN	Gigaxonin
SeqId_10056_5	3387	0.0538538	0.549634	0.764275	Q08050	2305	FOXM1	Forkhead box protein M1
SeqId_10058_1	3387	0.136902	0.196187	0.428689	P54725	5886	RAD23A	UV excision repair protein RAD23 homolog A	Muscle
SeqId_10063_10	3387	0.00106706	0.993823	0.997243	Q9NW38	55120	FANCL	E3 ubiquitin-protein ligase FANCL
SeqId_10064_12	3387	-0.356175	0.112131	0.30147	O75884	10741	RBBP9	Putative hydrolase RBBP9
SeqId_10070_22	3387	0.452499	0.000132785	0.00167418	P16885	5336	PLCG2	1-phosphatidylinositol 4,5-bisphosphate phosphodiesterase gamma-2
SeqId_10073_22	3387	-0.0373231	0.797468	0.906324	Q9NUW8	55775	TDP1	Tyrosyl-DNA phosphodiesterase 1
SeqId_10074_128	3387	0.0642745	0.58495	0.789106	P25440	6046	BRD2	Bromodomain-containing protein 2
SeqId_10075_75	3387	0.0513931	0.641811	0.826672	Q9BR61	84320	ACBD6	Acyl-CoA-binding domain-containing protein 6
SeqId_10076_1	3387	0.0569677	0.733185	0.87274	O00189	9179	AP4M1	AP-4 complex subunit mu-1
SeqId_10078_5	3387	-0.17631	0.335439	0.585913	O95817	9531	BAG3	BAG family molecular chaperone regulator 3
SeqId_10080_9	3387	0.0866275	0.0666403	0.214976	Q14232	1967	EIF2B1	Translation initiation factor eIF-2B subunit alpha
SeqId_10081_17	3387	-0.355132	0.00751341	0.0435397	Q9UPW6	23314	SATB2	DNA-binding protein SATB2
SeqId_10082_251	3387	0.0843972	0.225619	0.462342	P07196	4747	NEFL	Neurofilament light polypeptide	Brain
SeqId_10085_25	3387	0.0180366	0.877361	0.947336	P49675	6770	STAR	Steroidogenic acute regulatory protein, mitochondrial
SeqId_10086_39	3387	0.124886	0.102981	0.28317	P35520	102724560	CBS	Cystathionine beta-synthase
SeqId_10087_10	3387	0.10016	0.504817	0.728624	P02489	102724652	CRYAA	Alpha-crystallin A chain	Kidney
SeqId_10088_37	3387	0.111142	0.00376637	0.0255299	P07741	353	APRT	Adenine phosphoribosyltransferase
SeqId_10089_7	3387	0.160201	0.0659179	0.213061	O95671	8623	ASMTL	N-acetylserotonin O-methyltransferase-like protein
SeqId_10336_3	3387	0.0557809	0.321364	0.572191	Q9UNE7	10273	STUB1	E3 ubiquitin-protein ligase CHIP
SeqId_10339_48	3387	0.0650979	0.294285	0.541487	P09104	2026	ENO2	Gamma-enolase	Brain
SeqId_10342_55	3387	0.0150146	0.8887	0.95048	Q8N2W9	51588	PIAS4	E3 SUMO-protein ligase PIAS4
SeqId_10344_334	3387	-0.354994	0.0341577	0.135401	Q13651	3587	IL10RA	Interleukin-10 receptor subunit alpha
SeqId_10346_5	3387	0.170439	0.0246262	0.106663	P40763	6774	STAT3	Signal transducer and activator of transcription 3
SeqId_10356_21	3387	0.00785232	0.94793	0.980632	P05412	3725	JUN	Transcription factor AP-1
SeqId_10361_25	3387	0.0693177	0.441185	0.677014	P00973	4938	OAS1	2'-5'-oligoadenylate synthase 1
SeqId_10362_35	3387	-0.0749016	0.436887	0.673335	P01106	4609	MYC	Myc proto-oncogene protein
SeqId_10363_13	3387	0.115267	0.169553	0.390707	P84022	4088	SMAD3	Mothers against decapentaplegic homolog 3
SeqId_10364_6	3387	0.151642	0.0787788	0.238308	Q15796	4087	SMAD2	Mothers against decapentaplegic homolog 2
SeqId_10365_132	3387	0.27282	0.0119481	0.0612864	Q9NPF7|P29460	3593|51561	IL12B|IL23A	Interleukin-23
SeqId_10366_11	3387	0.0620426	0.444938	0.679484	P16234	5156	PDGFRA	Platelet-derived growth factor receptor alpha
SeqId_10367_62	3387	0.00206443	0.986258	0.9955	P29460|P29459	3592|3593	IL12A|IL12B	Interleukin-12
SeqId_10370_21	3387	0.17228	0.0131123	0.065827	P42224	6772	STAT1	Signal transducer and activator of transcription 1-alpha/beta
SeqId_10372_18	3387	0.0861887	0.326896	0.578423	P42226	6778	STAT6	Signal transducer and activator of transcription 6
SeqId_10390_21	3387	0.06226	0.572658	0.78032	Q9ULT6	84133	ZNRF3	E3 ubiquitin-protein ligase ZNRF3
SeqId_10391_1	3387	0.353078	0.00170093	0.0133145	Q9Y5C1	27329	ANGPTL3	Angiopoietin-related protein 3	Liver
SeqId_10396_6	3387	0.00723591	0.936281	0.975661	Q07820	4170	MCL1	Induced myeloid leukemia cell differentiation protein Mcl-1
SeqId_10418_36	3387	-0.187846	0.102683	0.282783	Q86Y82	23673	STX12	Syntaxin-12
SeqId_10419_1	3387	0.336117	0.000325329	0.00347415	Q6ZMJ2	286133	SCARA5	Scavenger receptor class A member 5
SeqId_10424_31	3387	0.240484	0.0454548	0.165003	Q9NQX5	56654	NPDC1	Neural proliferation differentiation and control protein 1
SeqId_10425_3	3387	0.111691	0.505116	0.728844	O43286	9334	B4GALT5	Beta-1,4-galactosyltransferase 5
SeqId_10426_21	3387	-0.126436	0.0467681	0.16829	O14653	9570	GOSR2	Golgi SNAP receptor complex member 2
SeqId_10428_1	3387	0.0997994	0.0649413	0.210804	P43631	100132285	KIR2DS2	Killer cell immunoglobulin-like receptor 2DS2
SeqId_10430_31	3387	0.0402086	0.677341	0.844758	P08195	6520	SLC3A2	4F2 cell-surface antigen heavy chain
SeqId_10432_3	3387	0.108253	0.373213	0.623269	Q3SXP7	85352	SHISAL1	Uncharacterized protein KIAA1644
SeqId_10435_2	3387	0.236617	0.0729628	0.226224	P20933	175	AGA	N(4)-(beta-N-acetylglucosaminyl)-L-asparaginase
SeqId_10438_19	3387	-0.0875614	0.539283	0.755911	P15509	1438	CSF2RA	Granulocyte-macrophage colony-stimulating factor receptor subunit alpha	Immune
SeqId_10440_26	3387	-0.266051	0.0181434	0.0842554	Q9H6B4	79827	CLMP	CXADR-like membrane protein
SeqId_10442_1	3387	0.201914	0.00766477	0.0441616	Q8WZ59	147744	TMEM190	Transmembrane protein 190
SeqId_10445_20	3387	-0.495405	0.000419996	0.00428205	O95445	55937	APOM	Apolipoprotein M
SeqId_10447_18	3387	0.230084	0.0442123	0.162275	Q9H361	5042	PABPC3	Polyadenylate-binding protein 3
SeqId_10449_31	3387	-0.299719	0.000654009	0.00612593	Q6UWI4	387914	SHISA2	Protein shisa-2 homolog
SeqId_10451_11	3387	-0.270072	0.0503868	0.177154	Q02818	4924	NUCB1	Nucleobindin-1
SeqId_10453_7	3387	-0.0309211	0.68156	0.847036	Q6UY09	125931	CEACAM20	Carcinoembryonic antigen-related cell adhesion molecule 20	Intestine
SeqId_10454_99	3387	-0.0357306	0.643577	0.827671	Q9Y2G8	23341	DNAJC16	DnaJ homolog subfamily C member 16
SeqId_10455_196	3387	0.00376832	0.940969	0.977874	Q6EBC2	386653	IL31	Interleukin-31
SeqId_10462_14	3387	0.0896312	0.335466	0.585913	Q9Y5Q6	10022	INSL5	Insulin-like peptide INSL5	Intestine
SeqId_10464_6	3387	0.282728	0.02755	0.115687	Q9H6X2	84168	ANTXR1	Anthrax toxin receptor 1
SeqId_10490_3	3387	0.166018	0.0562395	0.190845	P04843	6184	RPN1	Dolichyl-diphosphooligosaccharide--protein glycosyltransferase subunit 1
SeqId_10496_11	3387	0.00629897	0.9293	0.97137	A8K7I4	1179	CLCA1	Calcium-activated chloride channel regulator 1	Intestine
SeqId_10499_1	3387	0.0423581	0.680361	0.846639	Q96A25	113277	TMEM106A	Transmembrane protein 106A
SeqId_10506_53	3387	-0.363234	1.76079e-08	6.3684e-07	O15173	10424	PGRMC2	Membrane-associated progesterone receptor component 2
SeqId_10507_166	3387	-0.0670756	0.22976	0.466674	P26436	56	ACRV1	Acrosomal protein SP-10
SeqId_10510_62	3387	0.0792693	0.490484	0.717761	Q6UWF3	388325	SCIMP	SLP adapter and CSK-interacting membrane protein
SeqId_10512_13	3387	-0.0735083	0.465589	0.698666	P32927	1439	CSF2RB	Cytokine receptor common subunit beta	Immune
SeqId_10513_13	3387	-0.128791	0.0176855	0.0825935	Q9Y2W7	30818	KCNIP3	Calsenilin
SeqId_10514_5	3387	0.384591	0.00206898	0.0154395	P41222	5730	PTGDS	Prostaglandin-H2 D-isomerase
SeqId_10521_10	3387	-0.288123	0.0585404	0.196124	Q9BRK3	54587	MXRA8	Matrix-remodeling-associated protein 8
SeqId_10527_22	3387	-0.122694	0.344347	0.596449	Q08211	1660	DHX9	ATP-dependent RNA helicase A
SeqId_10530_8	3387	0.0543742	0.692089	0.85306	P28072	5694	PSMB6	Proteasome subunit beta type-6
SeqId_10531_18	3387	-0.0249816	0.735539	0.874004	P01111	4893	NRAS	GTPase NRas
SeqId_10534_40	3387	0.0573692	0.697252	0.855173	P09874	142	PARP1	Poly [ADP-ribose] polymerase 1
SeqId_10535_25	3387	0.0143225	0.742292	0.878027	Q02221	1339	COX6A2	Cytochrome c oxidase subunit 6A2, mitochondrial
SeqId_10539_30	3387	0.353022	0.0102539	0.0549872	Q8TCZ2	83692	CD99L2	CD99 antigen-like protein 2
SeqId_10546_2	3387	-0.0596984	0.390685	0.638471	Q8WU66	54084	TSPEAR	Thrombospondin-type laminin G domain and EAR repeat-containing protein
SeqId_10550_37	3387	-0.395754	0.00836433	0.0469369	O00238	658	BMPR1B	Bone morphogenetic protein receptor type-1B
SeqId_10551_7	3387	-0.00307296	0.907775	0.961117	O43561	27040	LAT	Linker for activation of T-cells family member 1
SeqId_10552_88	3387	0.00503362	0.949834	0.981501	O43908	8302	KLRC4	NKG2-F type II integral membrane protein
SeqId_10553_8	3387	-0.126247	0.143387	0.355418	Q8NFQ8	163590	TOR1AIP2	Torsin-1A-interacting protein 2
SeqId_10557_6	3387	-0.678885	1.64556e-17	4.52987e-15	Q8N6K0	121793	TEX29	Testis-expressed sequence 29 protein
SeqId_10558_26	3387	-0.189543	0.0860689	0.25235	Q9HC56	5101	PCDH9	Protocadherin-9
SeqId_10560_1	3387	-0.108033	0.224582	0.461169	Q9NQX7	81618	ITM2C	Integral membrane protein 2C
SeqId_10561_5	3387	-0.21608	0.0362352	0.141263	Q96LB9	114771	PGLYRP3	Peptidoglycan recognition protein 3
SeqId_10562_42	3387	0.00823152	0.884925	0.95012	Q8NC67	81831	NETO2	Neuropilin and tolloid-like protein 2
SeqId_10563_13	3387	-0.0915568	0.526048	0.746013	Q7Z3D4	116068	LYSMD3	LysM and putative peptidoglycan-binding domain-containing protein 3
SeqId_10565_19	3387	-0.00903722	0.887832	0.950444	O94933	22865	SLITRK3	SLIT and NTRK-like protein 3
SeqId_10571_14	3387	0.0739463	0.191183	0.42224	P26572	4245	MGAT1	Alpha-1,3-mannosyl-glycoprotein 2-beta-N-acetylglucosaminyltransferase
SeqId_10572_65	3387	0.166446	0.0878718	0.255519	O60676	10047	CST8	Cystatin-8
SeqId_10575_31	3387	0.299698	0.0728747	0.226224	Q9UHX1	22827	PUF60	Poly(U)-binding-splicing factor PUF60
SeqId_10580_14	3387	-0.0114652	0.897354	0.956145	Q6UW10	389376	SFTA2	Surfactant-associated protein 2	Lung
SeqId_10582_36	3387	-0.0773974	0.398862	0.644773	Q9H5K3	84197	POMK	Protein O-mannose kinase
SeqId_10583_1	3387	0.103419	0.150489	0.366032	Q6UXF1	66000	TMEM108	Transmembrane protein 108
SeqId_10584_7	3387	-0.0354725	0.407663	0.650973	O43181	4724	NDUFS4	NADH dehydrogenase [ubiquinone] iron-sulfur protein 4, mitochondrial
SeqId_10588_39	3387	0.0480182	0.532731	0.751463	Q9UNP4	8869	ST3GAL5	Lactosylceramide alpha-2,3-sialyltransferase
SeqId_10589_7	3387	-0.0444698	0.44948	0.682345	Q5VY80	154064	RAET1L	Retinoic acid early transcript 1L protein
SeqId_10600_24	3387	-0.175552	0.00794586	0.0452069	O14967	1047	CLGN	Calmegin
SeqId_10603_1	3387	0.43213	6.93596e-15	8.59193e-13	P15516	3347	HTN3	Histatin-3
SeqId_10605_22	3387	-0.0640545	0.562356	0.772518	Q9HDC9	57136	APMAP	Adipocyte plasma membrane-associated protein
SeqId_10606_34	3387	-0.388051	4.77299e-06	9.34789e-05	Q5JTV8	26092	TOR1AIP1	Torsin-1A-interacting protein 1
SeqId_10608_9	3387	0.135386	0.0208548	0.0941985	P15515	3346	HTN1	Histatin-1
SeqId_10612_18	3387	-0.103871	0.432656	0.67015	O60568	8985	PLOD3	Procollagen-lysine,2-oxoglutarate 5-dioxygenase 3
SeqId_10613_33	3387	-0.45924	0.000238786	0.00270752	Q6P4E1	113201	GOLM2	Protein CASC4
SeqId_10615_18	3387	0.472451	1.70177e-09	7.76712e-08	P25189	4359	MPZ	Myelin protein P0	Brain
SeqId_10616_67	3387	-0.100005	0.0676337	0.217332	Q9NZ53	50512	PODXL2	Podocalyxin-like protein 2
SeqId_10618_190	3387	0.0781522	0.448792	0.681718	P98164	4036	LRP2	Low-density lipoprotein receptor-related protein 2
SeqId_10620_21	3387	0.183131	0.000122661	0.00157867	P08118	4477	MSMB	Beta-microseminoprotein
SeqId_10621_26	3387	0.0889493	0.283456	0.52981	Q569H4	51334	PRR16	Protein Largen
SeqId_10623_19	3387	0.0728419	0.514328	0.736134	P15941	4582	MUC1	Mucin-1
SeqId_10624_45	3387	0.261139	0.032313	0.130323	Q1W4C9	153218	SPINK13	Serine protease inhibitor Kazal-type 13
SeqId_10627_87	3387	-0.294309	0.178423	0.402956	Q06481	334	APLP2	Amyloid-like protein 2
SeqId_10630_5	3387	0.017724	0.81204	0.914404	Q9BUP3	10553	HTATIP2	Oxidoreductase HTATIP2
SeqId_10637_50	3387	0.695606	7.43289e-07	1.80539e-05	Q6UXG2	57535	ELAPOR1	UPF0577 protein KIAA1324
SeqId_10638_1	3387	-0.0164464	0.874132	0.94618	Q9BSI4	26277	TINF2	TERF1-interacting nuclear factor 2
SeqId_10643_16	3387	0.112368	0.255967	0.496728	Q96PB7	118427	OLFM3	Noelin-3	Brain
SeqId_10647_18	3387	-0.312385	1.45026e-07	4.43796e-06	Q8N9N2	51008	ASCC1	Activating signal cointegrator 1 complex subunit 1
SeqId_10663_42	3387	-0.0249354	0.776175	0.896181	O15503	3638	INSIG1	Insulin-induced gene 1 protein	Liver
SeqId_10666_7	3387	-0.108364	0.624465	0.814341	Q9UJJ9	84572	GNPTG	N-acetylglucosamine-1-phosphotransferase subunit gamma
SeqId_10667_78	3387	0.0826152	0.535433	0.753927	Q5T7R7	284546	C1orf185	Uncharacterized protein C1orf185
SeqId_10668_5	3387	-0.0589566	0.451669	0.684409	Q12846	6810	STX4	Syntaxin-4
SeqId_10672_75	3387	-0.0509261	0.395428	0.641988	P07988	6439	SFTPB	Pulmonary surfactant-associated protein B	Lung
SeqId_10675_223	3387	-0.154795	0.0468273	0.168381	Q9Y320	51075	TMX2	Thioredoxin-related transmembrane protein 2
SeqId_10677_9	3387	0.107645	0.162395	0.382447	O95168	4710	NDUFB4	NADH dehydrogenase [ubiquinone] 1 beta subcomplex subunit 4
SeqId_10693_43	3387	0.0331437	0.306771	0.556591	A4D1S0	346689	KLRG2	Killer cell lectin-like receptor subfamily G member 2
SeqId_10695_12	3387	-0.147617	0.154664	0.372201	Q8IUB3	280664	WFDC10B	Protein WFDC10B
SeqId_10699_52	3387	0.335803	0.0063921	0.0383913	Q07954	4035	LRP1	Prolow-density lipoprotein receptor-related protein 1
SeqId_10700_10	3387	-0.00707437	0.78781	0.901316	Q5DX21	152404	IGSF11	Immunoglobulin superfamily member 11
SeqId_10702_1	3387	1.03734	6.26771e-07	1.55282e-05	Q2UY09	340267	COL28A1	Collagen alpha-1(XXVIII) chain
SeqId_10703_203	3387	0.159352	0.23305	0.469225	Q9H7L9	64426	SUDS3	Sin3 histone deacetylase corepressor complex component SDS3
SeqId_10704_91	3387	0.157229	0.0224849	0.0996535	Q12912	4033	IRAG2	Lymphoid-restricted membrane protein
SeqId_10705_14	3387	0.324294	0.00504651	0.0320994	Q8NDV1	256435	ST6GALNAC3	Alpha-N-acetylgalactosaminide alpha-2,6-sialyltransferase 3
SeqId_10708_3	3387	0.0807763	0.337331	0.58772	O43555	2797	GNRH2	Progonadoliberin-2
SeqId_10710_23	3387	0.208554	0.0709238	0.222704	Q6X784	124626	ZPBP2	Zona pellucida-binding protein 2
SeqId_10713_151	3387	0.0278084	0.804433	0.910245	A8K4G0	124599	CD300LB	CMRF35-like molecule 7	Immune
SeqId_10714_7	3387	-0.0570924	0.554476	0.767429	P12821	1636	ACE	Angiotensin-converting enzyme
SeqId_10716_35	3387	0.0028608	0.97345	0.991337	Q16401	5711	PSMD5	26S proteasome non-ATPase regulatory subunit 5
SeqId_10722_13	3387	0.154965	0.109101	0.296378	P43405	6850	SYK	Tyrosine-protein kinase SYK
SeqId_10731_10	3387	-0.197397	0.0371855	0.143277	Q8IZT8	222537	HS3ST5	Heparan sulfate glucosamine 3-O-sulfotransferase 5	Brain
SeqId_10734_339	3387	-0.0780318	0.0970239	0.272691	Q9H3Q3	64090	GAL3ST2	Galactose-3-O-sulfotransferase 2	Intestine
SeqId_10737_96	3387	0.227498	0.125106	0.324724	P30740	1992	SERPINB1	Leukocyte elastase inhibitor
SeqId_10748_216	3387	-0.622811	3.33446e-10	1.81563e-08	Q9Y5E7	56133	PCDHB2	Protocadherin beta-2
SeqId_10752_8	3387	0.123822	0.00467037	0.0300932	Q8N8U2	124359	CDYL2	Chromodomain Y-like protein 2
SeqId_10753_31	3387	0.0402791	0.247592	0.486639	Q9H2U9	8756	ADAM7	Disintegrin and metalloproteinase domain-containing protein 7
SeqId_10754_113	3387	-0.00210669	0.979626	0.993488	Q9HC23	60675	PROK2	Prokineticin-2	Immune
SeqId_10756_34	3387	0.202482	0.00349573	0.0240909	Q969E3	114131	UCN3	Urocortin-3
SeqId_10758_2	3387	0.723017	1.58088e-08	5.88966e-07	O60938	11081	KERA	Keratocan
SeqId_10760_107	3387	0.0104555	0.879473	0.94817	P48058	2893	GRIA4	Glutamate receptor 4	Brain
SeqId_10761_5	3387	-0.00357369	0.983923	0.994333	Q15363	10959	TMED2	Transmembrane emp24 domain-containing protein 2
SeqId_10762_2	3387	0.0232328	0.853781	0.935741	A4D1S0	346689	KLRG2	Killer cell lectin-like receptor subfamily G member 2
SeqId_10767_52	3387	0.0575004	0.509012	0.733029	Q8IZP9	10149	ADGRG2	G-protein coupled receptor 64
SeqId_10772_21	3387	0.0456549	0.697266	0.855173	Q8N6G5	55454	CSGALNACT2	Chondroitin sulfate N-acetylgalactosaminyltransferase 2
SeqId_10781_19	3387	-0.11061	0.510088	0.733029	Q6UXB4	339390	CLEC4G	C-type lectin domain family 4 member G
SeqId_10785_8	3387	-0.00544018	0.902045	0.957915	Q8N7C0	440699	LRRC52	Leucine-rich repeat-containing protein 52
SeqId_10798_4	3387	0.0509449	0.665723	0.838468	Q496F6	342510	CD300E	CMRF35-like molecule 2
SeqId_10800_15	3387	-0.258362	0.000650925	0.00610858	P50454	871	SERPINH1	Serpin H1
SeqId_10809_14	3387	0.0744966	0.359563	0.6102	Q12918	3820	KLRB1	Killer cell lectin-like receptor subfamily B member 1
SeqId_10814_7	3387	-0.16674	0.089955	0.259892	P06126	909	CD1A	T-cell surface glycoprotein CD1a
SeqId_10815_2	3387	0.506021	0.00248143	0.0180551	Q5JVS0	22927	HABP4	Intracellular hyaluronan-binding protein 4
SeqId_10816_150	3387	0.0118376	0.617803	0.810059	Q9UKJ1	29992	PILRA	Paired immunoglobulin-like type 2 receptor alpha isoform FDF03-M14	Immune
SeqId_10817_26	3387	-0.258469	0.00274047	0.0196212	Q6UXN7	387990	TOMM20L	TOMM20-like protein 1
SeqId_10818_36	3387	0.127308	0.142232	0.353795	P17405	6609	SMPD1	Sphingomyelin phosphodiesterase
SeqId_10825_12	3387	-0.0214392	0.785689	0.900553	Q8N0Z9	54621	VSIG10	V-set and immunoglobulin domain-containing protein 10
SeqId_10827_67	3387	0.201584	0.0575353	0.19351	P0C6S8	645191	LINGO3	Leucine-rich repeat and immunoglobulin-like domain-containing nogo receptor-interacting protein 3
SeqId_10830_5	3387	0.22963	0.0877669	0.255364	O75071	9813	EFCAB14	EF-hand calcium-binding domain-containing protein 14
SeqId_10832_24	3387	-0.538266	4.2962e-06	8.51507e-05	Q9UBX8	9331	B4GALT6	Beta-1,4-galactosyltransferase 6
SeqId_10833_64	3387	0.201897	0.22158	0.458436	Q96QV1	64399	HHIP	Hedgehog-interacting protein
SeqId_10835_25	3387	0.0261181	0.502626	0.727906	Q9UNA3	51146	A4GNT	Alpha-1,4-N-acetylglucosaminyltransferase
SeqId_10842_7	3387	-0.118063	0.447164	0.680813	Q9P109	51301	GCNT4	Beta-1,3-galactosyl-O-glycosyl-glycoprotein beta-1,6-N-acetylglucosaminyltransferase 4
SeqId_10847_1	3387	-0.137583	0.373404	0.623269	Q6ZMC9	284266	SIGLEC15	Sialic acid-binding Ig-like lectin 15
SeqId_10848_137	3387	-0.683827	0.000933687	0.00826404	Q6UXE8	10917	BTNL3	Butyrophilin-like protein 3	Intestine
SeqId_10851_77	3387	0.141582	0.0329412	0.132272	Q14213	10148	EBI3	Interleukin-27 subunit beta
SeqId_10852_114	3387	0.107326	0.0707671	0.222396	O14979	9987	HNRNPDL	Heterogeneous nuclear ribonucleoprotein D-like
SeqId_10866_60	3387	0.412048	1.86139e-07	5.52286e-06	Q6IN85	55671	PPP4R3A	Serine/threonine-protein phosphatase 4 regulatory subunit 3A
SeqId_10876_300	3387	0.139535	0.0841718	0.248982	Q6PJG6	221927	BRAT1	BRCA1-associated ATM activator 1
SeqId_10880_38	3387	0.305171	0.0242186	0.105359	P0C2L3	642968	FAM163B	Protein FAM163B	Brain
SeqId_10882_12	3387	-0.0761769	0.582693	0.788218	Q08554	1823	DSC1	Desmocollin-1
SeqId_10885_36	3387	0.203763	0.155289	0.372979	Q6UWU4	221477	C6orf89	Bombesin receptor-activated protein C6orf89
SeqId_10889_2	3387	0.0799715	0.226998	0.464399	Q96G30	112609	MRAP2	Melanocortin-2 receptor accessory protein 2	Artery
SeqId_10890_135	3387	0.148343	0.208681	0.443974	Q6UWM7	197021	LCTL	Lactase-like protein	Brain
SeqId_10892_8	3387	0.0128936	0.857811	0.937875	Q99650	9180	OSMR	Oncostatin-M-specific receptor subunit beta
SeqId_10895_28	3387	0.0237046	0.721788	0.869155	Q86T26	132724	TMPRSS11B	Transmembrane protease serine 11B
SeqId_10900_272	3387	-0.0658448	0.485061	0.715533	Q93045	11075	STMN2	Stathmin-2	Brain
SeqId_10902_53	3387	0.0776271	0.273575	0.517631	Q53RT3	151516	ASPRV1	Retroviral-like aspartic protease 1
SeqId_10903_50	3387	-0.15843	0.0523123	0.182028	Q9UNK0	9482	STX8	Syntaxin-8
SeqId_10907_116	3387	-0.0562437	0.646143	0.827884	Q9P121	50863	NTM	Neurotrimin	Brain
SeqId_10908_2	3387	0.145611	0.208265	0.44347	Q8IUC8	114805	GALNT13	Polypeptide N-acetylgalactosaminyltransferase 13	Brain
SeqId_10910_6	3387	-0.0515915	0.448161	0.681511	O75871	1089	CEACAM4	Carcinoembryonic antigen-related cell adhesion molecule 4	Immune
SeqId_10916_44	3387	0.30888	0.000369726	0.00383498	Q13018	22925	PLA2R1	Secretory phospholipase A2 receptor
SeqId_10917_40	3387	0.265098	0.0256897	0.109705	O14610	2793	GNGT2	Guanine nucleotide-binding protein G(I)/G(S)/G(O) subunit gamma-T2
SeqId_10924_258	3387	-0.146457	0.202348	0.436861	Q8WUJ1	124936	CYB5D2	Neuferricin
SeqId_10933_107	3387	-0.0538098	0.770487	0.893462	Q9BXU9	83698	CALN1	Calcium-binding protein 8	Brain
SeqId_10938_13	3387	-0.196774	0.144909	0.35776	P19256	965	CD58	Lymphocyte function-associated antigen 3
SeqId_10939_16	3387	0.00274383	0.979241	0.993488	Q9H4M7	57664	PLEKHA4	Pleckstrin homology domain-containing family A member 4	Brain
SeqId_10940_25	3387	0.73933	9.96127e-18	3.08488e-15	Q86TD4	6345	SRL	Sarcalumenin
SeqId_10945_11	3387	-0.10767	0.474522	0.706508	O43752	10228	STX6	Syntaxin-6
SeqId_10948_14	3387	0.337731	0.0011438	0.00968806	Q8IV08	23646	PLD3	Phospholipase D3
SeqId_10949_59	3387	0.136373	0.153462	0.370387	P05387	6181	RPLP2	60S acidic ribosomal protein P2
SeqId_10953_14	3387	-0.064676	0.659078	0.835012	Q6UVW9	387836	CLEC2A	C-type lectin domain family 2 member A
SeqId_10955_4	3387	-0.233362	0.140038	0.349919	Q8IUN9	10462	CLEC10A	C-type lectin domain family 10 member A
SeqId_10956_82	3387	0.196782	0.00408545	0.0271194	P23434	2653	GCSH	Glycine cleavage system H protein, mitochondrial
SeqId_10959_125	3387	-0.0292977	0.791947	0.903955	Q9NYM9	51272	BET1L	BET1-like protein
SeqId_10961_15	3387	0.0448531	0.612636	0.806863	Q9UL19	5920	PLAAT4	Retinoic acid receptor responder protein 3
SeqId_10974_20	3387	-0.300396	0.00869709	0.0484748	P58062	84651	SPINK7	Serine protease inhibitor Kazal-type 7
SeqId_10975_59	3387	-0.0692348	0.344571	0.596557	Q96DR8	118430	MUCL1	Mucin-like protein 1
SeqId_10977_55	3387	-0.119437	0.109565	0.297011	Q8WVF2	221044	UCMA	Unique cartilage matrix-associated protein
SeqId_10978_39	3387	-0.0846572	0.046248	0.167269	P01242	2689	GH2	Growth hormone variant
SeqId_10981_56	3387	0.155729	0.0352818	0.138308	P56975	10718	NRG3	Pro-neuregulin-3, membrane-bound isoform	Brain
SeqId_10990_21	3387	-0.331554	0.00552969	0.0342924	Q5S007	120892	LRRK2	Leucine-rich repeat serine/threonine-protein kinase 2
SeqId_11067_13	3387	-0.0148669	0.772681	0.894541	P02818	632	BGLAP	Osteocalcin
SeqId_11071_1	3387	0.0591622	0.607186	0.803448	P05113	3567	IL5	Interleukin-5
SeqId_11089_7	3387	0.163958	0.0246708	0.10667	P01877|P01876	3493 3494	IGHA1|IGHA2	Immunoglobulin A
SeqId_11094_104	3387	0.0949783	0.452069	0.684807	Q05315	1178	CLC	Galectin-10	Immune
SeqId_11096_57	3387	0.455618	0.00779108	0.0446815	Q9Y5N5	29104	N6AMT1	HemK methyltransferase family member 2
SeqId_11098_1	3387	0.220079	0.0931052	0.265281	O00764	8566	PDXK	Pyridoxal kinase
SeqId_11101_18	3387	-0.0163658	0.821398	0.91866	O00206	7099	TLR4	Toll-like receptor 4
SeqId_11102_22	3387	0.159443	0.120263	0.315794	Q9BYZ8	83998	REG4	Regenerating islet-derived protein 4	Intestine
SeqId_11103_24	3387	-0.0982963	0.0752649	0.231633	P04792	3315	HSPB1	Heat shock protein beta-1
SeqId_11104_13	3387	0.0393972	0.206614	0.441166	P36222	1116	CHI3L1	Chitinase-3-like protein 1
SeqId_11105_171	3387	0.0698329	0.00209398	0.0156025	P06733	2023	ENO1	Alpha-enolase
SeqId_11107_25	3387	0.156018	0.29396	0.541476	Q9P273	55714	TENM3	Teneurin-3
SeqId_11109_56	3387	0.0811707	0.518167	0.738547	Q4LDE5	79987	SVEP1	Sushi, von Willebrand factor type A, EGF and pentraxin domain-containing protein 1
SeqId_11110_4	3387	0.217987	0.211226	0.447084	Q4V9L6	338773	TMEM119	Transmembrane protein 119
SeqId_11112_18	3387	-0.0926603	0.395064	0.641607	Q8TBQ9	153339	TMEM167A	Protein kish-A
SeqId_11116_16	3387	0.522448	1.72503e-06	3.78209e-05	Q6NUJ2	399947	C11orf87	Uncharacterized protein C11orf87	Brain
SeqId_11117_2	3387	-0.00829256	0.923783	0.967931	Q8TB22	64847	SPATA20	Spermatogenesis-associated protein 20
SeqId_11118_107	3387	-0.188872	0.00896137	0.0494472	Q9H0T7	64284	RAB17	Ras-related protein Rab-17
SeqId_11120_49	3387	0.047728	0.746942	0.880638	Q8WUY8	57106	NAT14	N-acetyltransferase 14
SeqId_11122_97	3387	0.0881905	0.450514	0.683495	Q9NZD8	51324	SPG21	Maspardin
SeqId_11126_102	3387	0.0175461	0.810576	0.913858	O75962	7204	TRIO	Triple functional domain protein
SeqId_11128_29	3387	0.0127292	0.842726	0.929588	Q8N3T6	92293	TMEM132C	Transmembrane protein 132C
SeqId_11129_66	3387	-0.191385	0.0237727	0.103973	O95972	9210	BMP15	Bone morphogenetic protein 15
SeqId_11130_158	3387	0.0708028	0.578855	0.78517	O00305	785	CACNB4	Voltage-dependent L-type calcium channel subunit beta-4	Brain
SeqId_11134_30	3387	-0.0984934	0.487262	0.717285	Q9UGC7	54516	MTRF1L	Peptide chain release factor 1-like, mitochondrial
SeqId_11135_5	3387	-0.0255969	0.703077	0.85818	Q7Z7F7	128308	MRPL55	39S ribosomal protein L55, mitochondrial
SeqId_11137_43	3387	-0.211251	0.132454	0.337434	P32927	1439	CSF2RB	Cytokine receptor common subunit beta	Immune
SeqId_11138_16	3387	0.105903	0.360497	0.610479	Q13761	864	RUNX3	Runt-related transcription factor 3
SeqId_11140_56	3387	0.240628	0.0107512	0.0569758	P02452	1277	COL1A1	Collagen alpha-1(I) chain
SeqId_11142_11	3387	-0.333993	0.0611909	0.202134	O95841	9068	ANGPTL1	Angiopoietin-related protein 1
SeqId_11143_32	3387	0.160467	0.311078	0.561051	Q96PB7	118427	OLFM3	Noelin-3	Brain
SeqId_11144_10	3387	0.0468111	0.643924	0.827671	Q30KQ4	245930	DEFB116	Beta-defensin 116
SeqId_11145_72	3387	-0.197479	0.209228	0.444565	Q6ZVL6	25758	KIAA1549L	UPF0606 protein KIAA1549L	Brain
SeqId_11146_4	3387	0.0619586	0.691003	0.852518	Q9Y458	50945	TBX22	T-box transcription factor TBX22
SeqId_11147_17	3387	0.0430444	0.698371	0.855535	Q86YW5	340205	TREML1	Trem-like transcript 1 protein	Immune
SeqId_11149_3	3387	-0.408405	2.96174e-05	0.00046737	Q15399	7096	TLR1	Toll-like receptor 1	Immune
SeqId_11152_46	3387	0.314708	0.000190211	0.00224404	Q9UKR3	26085	KLK13	Kallikrein-13
SeqId_11154_3	3387	-0.0128542	0.816811	0.916716	Q14494	4779	NFE2L1	Nuclear factor erythroid 2-related factor 1
SeqId_11155_16	3387	0.120256	0.252719	0.492497	A8TX70	256076	COL6A5	Collagen alpha-5(VI) chain
SeqId_11158_40	3387	-0.0500199	0.734374	0.873099	Q6ZP65	92558	BICDL1	Bicaudal D-related protein 1
SeqId_11160_56	3387	-0.133084	0.412091	0.654039	Q9H9V4	79845	RNF122	RING finger protein 122
SeqId_11161_5	3387	0.0912967	0.516538	0.738018	Q8N0X7	23111	SPART	Spartin
SeqId_11162_37	3387	-0.0648806	0.278709	0.523108	Q9NQ60	54586	EQTN	Equatorin
SeqId_11163_7	3387	-0.0182928	0.911354	0.961823	Q5T6X4	221303	FAM162B	Protein FAM162B
SeqId_11164_7	3387	-0.230904	0.0988967	0.276386	Q9NT68	57451	TENM2	Teneurin-2
SeqId_11167_6	3387	-0.162008	0.230374	0.467081	Q13613	8776	MTMR1	Myotubularin-related protein 1
SeqId_11168_3	3387	-0.031156	0.6949	0.853792	Q96KG7	84466	MEGF10	Multiple epidermal growth factor-like domains protein 10	Brain
SeqId_11171_25	3387	-0.231699	0.0135892	0.0674609	P21333	2316	FLNA	Filamin-A
SeqId_11173_29	3387	-0.131745	0.265946	0.506831	Q7Z6M3	284021	MILR1	Allergin-1
SeqId_11174_8	3387	0.0443969	0.434656	0.671158	Q9UPZ6	221981	THSD7A	Thrombospondin type-1 domain-containing protein 7A
SeqId_11175_45	3387	0.457423	0.000135021	0.00169374	Q7L5N7	54947	LPCAT2	Lysophosphatidylcholine acyltransferase 2
SeqId_11177_16	3387	0.227287	0.00961556	0.0521852	P13647	3852	KRT5	Keratin, type II cytoskeletal 5
SeqId_11178_21	3387	0.0810997	0.493596	0.720403	Q4LDE5	79987	SVEP1	Sushi, von Willebrand factor type A, EGF and pentraxin domain-containing protein 1
SeqId_11179_7	3387	0.0245692	0.621091	0.811578	Q9BXA7	83942	TSSK1B	Testis-specific serine/threonine-protein kinase 1
SeqId_11180_17	3387	-0.056194	0.360395	0.610479	Q92922	6599	SMARCC1	SWI/SNF complex subunit SMARCC1
SeqId_11185_145	3387	-0.185871	0.0802939	0.241564	P30793	2643	GCH1	GTP cyclohydrolase 1
SeqId_11186_12	3387	-0.0850861	0.264871	0.505408	Q8NDY8	339456	TMEM52	Transmembrane protein 52
SeqId_11187_11	3387	0.0203595	0.61639	0.809277	Q5QGZ9	160364	CLEC12A	C-type lectin domain family 12 member A	Immune
SeqId_11190_129	3387	-0.099011	0.456365	0.688705	Q96TA2	10730	YME1L1	ATP-dependent zinc metalloprotease YME1L1
SeqId_11192_168	3387	0.190146	0.149238	0.364422	Q9GZM7	64129	TINAGL1	Tubulointerstitial nephritis antigen-like
SeqId_11193_27	3387	-0.028196	0.710534	0.862281	P20823	6927	HNF1A	Hepatocyte nuclear factor 1-alpha
SeqId_11194_6	3387	0.0325902	0.488745	0.717338	Q9Y3P8	27240	SIT1	Signaling threshold-regulating transmembrane adapter 1
SeqId_11196_31	3387	0.800974	0.000264154	0.00292161	P12111	1293	COL6A3	Collagen alpha-3(VI) chain
SeqId_11198_37	3387	-0.209444	0.0588041	0.196516	Q96BA8	90993	CREB3L1	Cyclic AMP-responsive element-binding protein 3-like protein 1
SeqId_11201_19	3387	-0.154073	0.218045	0.45499	Q9Y606	80324	PUS1	tRNA pseudouridine synthase A, mitochondrial
SeqId_11202_70	3387	0.113538	0.418317	0.659695	Q99593	6910	TBX5	T-box transcription factor TBX5
SeqId_11204_80	3387	0.346066	0.0155043	0.0748772	P78310	1525	CXADR	Coxsackievirus and adenovirus receptor
SeqId_11205_10	3387	0.0133463	0.793944	0.904624	P26010	3695	ITGB7	Integrin beta-7
SeqId_11207_3	3387	-0.0846706	0.453215	0.686295	P21757	4481	MSR1	Macrophage scavenger receptor types I and II
SeqId_11208_15	3387	-0.20698	0.199389	0.433322	Q9UK23	51172	NAGPA	N-acetylglucosamine-1-phosphodiester alpha-N-acetylglucosaminidase
SeqId_11211_7	3387	0.013132	0.800293	0.907011	Q15813	6905	TBCE	Tubulin-specific chaperone E
SeqId_11212_7	3387	-0.245554	0.0934961	0.265943	Q8NBS9	81567	TXNDC5	Thioredoxin domain-containing protein 5
SeqId_11214_40	3387	-0.292288	0.00322448	0.0224716	Q9UBS3	4189	DNAJB9	DnaJ homolog subfamily B member 9
SeqId_11215_6	3387	0.225415	6.99986e-12	4.68707e-10	P55291	1013	CDH15	Cadherin-15
SeqId_11217_16	3387	0.0821532	0.518498	0.738547	Q13363	1487	CTBP1	C-terminal-binding protein 1
SeqId_11218_84	3387	-0.107517	0.218589	0.455662	P51580	7172	TPMT	Thiopurine S-methyltransferase
SeqId_11219_95	3387	0.399559	0.00141959	0.0115692	Q8TAT2	143282	FGFBP3	Fibroblast growth factor-binding protein 3
SeqId_11220_53	3387	0.347561	0.0362026	0.141247	Q8TEF2	414152	C10orf105	Uncharacterized protein C10orf105
SeqId_11223_1	3387	0.619561	3.12857e-06	6.45919e-05	Q6P9G4	201799	TMEM154	Transmembrane protein 154
SeqId_11226_16	3387	0.0329275	0.831807	0.922929	Q05086	7337	UBE3A	Ubiquitin-protein ligase E3A
SeqId_11227_31	3387	-0.0498613	0.654028	0.832873	Q9Y4P3	26608	TBL2	Transducin beta-like protein 2
SeqId_11228_37	3387	-0.547008	0.00544843	0.0338733	Q7Z5B4	79608	RIC3	Protein RIC-3
SeqId_11229_16	3387	-0.0599291	0.399626	0.645	O75460	2081	ERN1	Serine/threonine-protein kinase/endoribonuclease IRE1
SeqId_11231_12	3387	0.0814721	0.348062	0.598835	Q6P4F2	112812	FDX2	Adrenodoxin-like protein, mitochondrial
SeqId_11237_49	3387	0.650302	1.22666e-06	2.77538e-05	Q15113	5118	PCOLCE	Procollagen C-endopeptidase enhancer 1
SeqId_11239_49	3387	-0.0141972	0.520975	0.741152	Q8IU80	164656	TMPRSS6	Transmembrane protease serine 6	Liver
SeqId_11241_8	3387	0.0914543	0.058816	0.196516	P04424	435	ASL	Argininosuccinate lyase	Liver
SeqId_11242_33	3387	0.0236299	0.763894	0.88915	P22735	7051	TGM1	Protein-glutamine gamma-glutamyltransferase K
SeqId_11243_90	3387	0.0586679	0.61932	0.810649	Q5T601	266977	ADGRF1	Adhesion G-protein coupled receptor F1
SeqId_11247_20	3387	-0.0115979	0.910403	0.961434	Q8N159	162417	NAGS	N-acetylglutamate synthase, mitochondrial
SeqId_11248_43	3387	-0.0630638	0.664873	0.838282	P10746	7390	UROS	Uroporphyrinogen-III synthase
SeqId_11252_30	3387	-0.0759354	0.510479	0.733122	O75427	4034	LRCH4	Leucine-rich repeat and calponin homology domain-containing protein 4
SeqId_11254_13	3387	-0.106918	0.502641	0.727906	O95428	89932	PAPLN	Papilin
SeqId_11257_1	3387	0.10053	0.353923	0.604304	P09417	5860	QDPR	Dihydropteridine reductase	Brain
SeqId_11258_41	3387	-0.213826	0.223977	0.460197	Q13477	8174	MADCAM1	Mucosal addressin cell adhesion molecule 1
SeqId_11260_47	3387	0.0609448	0.57315	0.78032	Q8TC36	140732	SUN5	SUN domain-containing protein 5
SeqId_11262_39	3387	-0.029176	0.830345	0.922683	Q9H4I3	80305	TRABD	TraB domain-containing protein
SeqId_11263_57	3387	-0.286073	0.166664	0.387907	P31415	844	CASQ1	Calsequestrin-1	Muscle
SeqId_11264_33	3387	-0.033311	0.699652	0.855572	P47989	7498	XDH	Xanthine dehydrogenase/oxidase
SeqId_11265_8	3387	0.178086	0.0116552	0.0605364	P00352	216	ALDH1A1	Retinal dehydrogenase 1
SeqId_11266_8	3387	0.128044	0.240821	0.477499	Q14242	6404	SELPLG	P-selectin glycoprotein ligand 1	Immune
SeqId_11270_17	3387	0.0597464	0.476638	0.709019	Q8WYQ3	400916	CHCHD10	Coiled-coil-helix-coiled-coil-helix domain-containing protein 10, mitochondrial
SeqId_11273_176	3387	0.0158176	0.90628	0.960878	P0CG30	653689	GSTT2B	Glutathione S-transferase theta-2B
SeqId_11275_94	3387	-0.205395	0.137377	0.34536	Q9NZR2	53353	LRP1B	Low-density lipoprotein receptor-related protein 1B
SeqId_11277_23	3387	0.627873	3.8512e-06	7.88541e-05	P18850	22926	ATF6	Cyclic AMP-dependent transcription factor ATF-6 alpha
SeqId_11278_4	3387	0.276644	0.000434173	0.00440846	P13942	1302	COL11A2	Collagen alpha-2(XI) chain
SeqId_11279_42	3387	0.176232	0.0529384	0.18369	Q9UBS5	2550	GABBR1	Gamma-aminobutyric acid type B receptor subunit 1
SeqId_11280_6	3387	-0.108675	0.332438	0.583082	Q99259	2571	GAD1	Glutamate decarboxylase 1	Brain
SeqId_11281_6	3387	-0.436459	0.000332452	0.00351237	Q14451	2886	GRB7	Growth factor receptor-bound protein 7
SeqId_11283_13	3387	-0.103248	0.490265	0.717761	Q96JK2	8816	DCAF5	DDB1- and CUL4-associated factor 5
SeqId_11284_24	3387	-0.0247047	0.886193	0.950444	Q6GTX8	3903	LAIR1	Leukocyte-associated immunoglobulin-like receptor 1
SeqId_11286_78	3387	-0.0312335	0.727418	0.870017	Q9BQE4	55829	SELENOS	Selenoprotein S
SeqId_11287_14	3387	0.0174049	0.810876	0.913987	P00167	1528	CYB5A	Cytochrome b5
SeqId_11288_26	3387	-0.037504	0.658972	0.835012	P49902	22978	NT5C2	Cytosolic purine 5'-nucleotidase
SeqId_11289_31	3387	0.22242	0.100967	0.279962	P48730	1453	CSNK1D	Casein kinase I isoform delta
SeqId_11292_13	3387	-0.216999	0.16587	0.387682	Q6AZY7	51435	SCARA3	Scavenger receptor class A member 3
SeqId_11293_14	3387	0.119365	0.244942	0.483157	Q6UXK5	57633	LRRN1	Leucine-rich repeat neuronal protein 1
SeqId_11297_54	3387	0.113191	0.159187	0.378437	Q04721	4853	NOTCH2	Neurogenic locus notch homolog protein 2
SeqId_11300_32	3387	0.00303702	0.966533	0.988477	Q99523	6272	SORT1	Sortilin
SeqId_11302_237	3387	-0.254168	0.0489338	0.174186	Q92752	7143	TNR	Tenascin-R	Brain
SeqId_11303_7	3387	-0.00907522	0.94159	0.977902	Q9Y3Z3	25939	SAMHD1	Deoxynucleoside triphosphate triphosphohydrolase SAMHD1
SeqId_11307_33	3387	0.375705	0.00187387	0.0143288	Q9H0M0	11059	WWP1	NEDD4-like E3 ubiquitin-protein ligase WWP1
SeqId_11308_8	3387	0.464793	0.00262631	0.0189423	Q8TEY5	148327	CREB3L4	Cyclic AMP-responsive element-binding protein 3-like protein 4
SeqId_11311_79	3387	-0.154216	0.398504	0.644448	P15918	5896	RAG1	V(D)J recombination-activating protein 1
SeqId_11312_40	3387	-0.14031	0.23625	0.471945	P54278	5395	PMS2	Mismatch repair endonuclease PMS2
SeqId_11313_100	3387	0.185325	0.0212012	0.0950697	P61457	5092	PCBD1	Pterin-4-alpha-carbinolamine dehydratase
SeqId_11315_148	3387	-0.0314503	0.779935	0.898599	O15297	8493	PPM1D	Protein phosphatase 1D
SeqId_11319_106	3387	-0.237799	0.100019	0.278481	P49959	4361	MRE11	Double-strand break repair protein MRE11
SeqId_11320_29	3387	-0.793902	7.81242e-05	0.00106334	Q96EP1	55743	CHFR	E3 ubiquitin-protein ligase CHFR
SeqId_11324_3	3387	0.0395868	0.720487	0.868656	A1KZ92	137902	PXDNL	Peroxidasin-like protein	Heart
SeqId_11325_8	3387	-0.365802	0.0015698	0.0124255	P78543	7832	BTG2	Protein BTG2
SeqId_11327_56	3387	-0.0778109	0.347868	0.59871	P49760	1196	CLK2	Dual specificity protein kinase CLK2
SeqId_11328_9	3387	0.0925377	0.623961	0.814041	Q9BQ65	79650	USB1	U6 snRNA phosphodiesterase
SeqId_11330_15	3387	-0.0867291	0.508821	0.733029	P67870	1460	CSNK2B	Casein kinase II subunit beta
SeqId_11333_82	3387	0.0853201	0.292631	0.539758	P42331	9938	ARHGAP25	Rho GTPase-activating protein 25
SeqId_11334_7	3387	-0.0568966	0.591377	0.792823	O75022	102725035	LILRB3	Leukocyte immunoglobulin-like receptor subfamily B member 3	Immune
SeqId_11336_9	3387	0.0341815	0.776268	0.896181	Q9NPI8	2188	FANCF	Fanconi anemia group F protein
SeqId_11338_49	3387	-0.0759977	0.543398	0.760174	P51451	640	BLK	Tyrosine-protein kinase BLK
SeqId_11342_59	3387	0.0242087	0.784519	0.899835	Q6UX71	84898	PLXDC2	Plexin domain-containing protein 2
SeqId_11347_9	3387	0.119976	0.0892732	0.258835	P37837	6888	TALDO1	Transaldolase
SeqId_11348_132	3387	-0.161442	0.215502	0.452007	O15460	8974	P4HA2	Prolyl 4-hydroxylase subunit alpha-2
SeqId_11350_30	3387	0.0108658	0.934156	0.974229	Q9UNE7	10273	STUB1	E3 ubiquitin-protein ligase CHIP
SeqId_11351_233	3387	-0.0872059	0.358484	0.608943	Q9H9Q4	79840	NHEJ1	Non-homologous end-joining factor 1
SeqId_11352_42	3387	-0.0260839	0.82962	0.922524	Q8WZ42	7273	TTN	Titin	Muscle
SeqId_11354_21	3387	-0.00372577	0.970612	0.990127	Q9NQ66	23236	PLCB1	1-phosphatidylinositol 4,5-bisphosphate phosphodiesterase beta-1
SeqId_11355_10	3387	-0.00176107	0.980416	0.993488	Q9GZV4	56648	EIF5A2	Eukaryotic translation initiation factor 5A-2
SeqId_11356_19	3387	0.0467489	0.716451	0.866494	Q96DF8	8220	ESS2	Protein DGCR14
SeqId_11358_15	3387	-0.024469	0.736428	0.874198	Q13322	2887	GRB10	Growth factor receptor-bound protein 10
SeqId_11360_39	3387	0.0991102	0.0616877	0.203639	P23921	6240	RRM1	Ribonucleoside-diphosphate reductase large subunit
SeqId_11361_73	3387	-0.195604	0.0364015	0.141577	P19971	1890	TYMP	Thymidine phosphorylase
SeqId_11363_58	3387	-0.0762729	0.541696	0.75865	P55087	361	AQP4	Aquaporin-4	Brain
SeqId_11364_18	3387	-0.0674902	0.420398	0.661143	Q8IWA4	55669	MFN1	Mitofusin-1
SeqId_11365_17	3387	0.0962391	0.49641	0.721535	Q6N022	26011	TENM4	Teneurin-4
SeqId_11368_32	3387	0.048417	0.394982	0.641607	P54819	204	AK2	Adenylate kinase 2, mitochondrial
SeqId_11369_23	3387	0.163176	0.0630713	0.207378	P11766	128	ADH5	Alcohol dehydrogenase class-3
SeqId_11370_20	3387	0.0590458	0.773799	0.894975	Q9NRR6	56623	INPP5E	72 kDa inositol polyphosphate 5-phosphatase
SeqId_11371_1	3387	-0.149512	0.0515404	0.180228	Q96P66	83550	GPR101	Probable G-protein coupled receptor 101	Brain
SeqId_11372_2	3387	0.053894	0.715335	0.866199	P17022	7566	ZNF18	Zinc finger protein 18
SeqId_11375_49	3387	0.147526	0.194852	0.427966	P58012	668	FOXL2	Forkhead box protein L2
SeqId_11377_19	3387	0.0620227	0.487997	0.717293	P40394	131	ADH7	Alcohol dehydrogenase class 4 mu/sigma chain
SeqId_11378_37	3387	-0.0405309	0.431275	0.66915	P43405	6850	SYK	Tyrosine-protein kinase SYK
SeqId_11380_84	3387	-0.214334	0.0250269	0.107834	Q9BX46	221662	RBM24	RNA-binding protein 24
SeqId_11381_56	3387	0.0127342	0.896396	0.956145	P60891	5631	PRPS1	Ribose-phosphate pyrophosphokinase 1
SeqId_11382_5	3387	-0.0103558	0.914915	0.963876	P53004	644	BLVRA	Biliverdin reductase A
SeqId_11383_41	3387	0.00306153	0.974684	0.992103	P08729	3855	KRT7	Keratin, type II cytoskeletal 7
SeqId_11387_3	3387	0.905961	4.47121e-16	7.38495e-14	Q99941	1388	ATF6B	Cyclic AMP-dependent transcription factor ATF-6 beta
SeqId_11388_75	3387	0.559625	1.14956e-05	0.00020713	Q14508	10406	WFDC2	WAP four-disulfide core domain protein 2
SeqId_11390_24	3387	0.23574	0.0446538	0.163051	P35219	767	CA8	Carbonic anhydrase-related protein
SeqId_11391_69	3387	0.0712353	0.258506	0.49821	Q03426	4598	MVK	Mevalonate kinase
SeqId_11395_5	3387	0.596637	4.6064e-07	1.20766e-05	Q14289	2185	PTK2B	Protein-tyrosine kinase 2-beta
SeqId_11396_39	3387	0.0101947	0.952548	0.982693	Q9UI46	27019	DNAI1	Dynein intermediate chain 1, axonemal
SeqId_11401_181	3387	-0.23086	0.160291	0.379839	Q9NTX7	81847	RNF146	E3 ubiquitin-protein ligase RNF146
SeqId_11402_17	3387	-0.177542	0.0830049	0.247021	Q8NEZ4	58508	KMT2C	Histone-lysine N-methyltransferase 2C
SeqId_11405_150	3387	-0.15996	0.19412	0.426737	Q9H257	64170	CARD9	Caspase recruitment domain-containing protein 9
SeqId_11406_82	3387	0.0250914	0.819005	0.917786	Q9UKU7	27034	ACAD8	Isobutyryl-CoA dehydrogenase, mitochondrial
SeqId_11407_57	3387	-0.126439	0.267445	0.50871	Q9NRY6	57048	PLSCR3	Phospholipid scramblase 3
SeqId_11416_23	3387	-0.041935	0.817264	0.917016	Q9UKA2	26235	FBXL4	F-box/LRR-repeat protein 4
SeqId_11421_10	3387	-0.187978	0.0992806	0.277147	Q9H223	30844	EHD4	EH domain-containing protein 4
SeqId_11422_2	3387	-0.100951	0.406317	0.650081	O60479	1747	DLX3	Homeobox protein DLX-3
SeqId_11424_4	3387	0.115939	0.15834	0.377077	P16930	2184	FAH	Fumarylacetoacetase
SeqId_11425_31	3387	-0.0628175	0.421268	0.661474	Q96T51	80230	RUFY1	RUN and FYVE domain-containing protein 1
SeqId_11428_31	3387	-0.0109695	0.822933	0.91866	O00151	9124	PDLIM1	PDZ and LIM domain protein 1
SeqId_11429_80	3387	-0.121007	0.38598	0.63424	P07910	3183	HNRNPC	Heterogeneous nuclear ribonucleoproteins C1/C2
SeqId_11430_49	3387	0.621072	2.15012e-06	4.57246e-05	Q86Y01	1840	DTX1	E3 ubiquitin-protein ligase DTX1
SeqId_11431_235	3387	0.23941	0.00773246	0.0444998	P46063	5965	RECQL	ATP-dependent DNA helicase Q1
SeqId_11432_11	3387	0.00342618	0.981071	0.993488	O60828	10084	PQBP1	Polyglutamine-binding protein 1
SeqId_11433_11	3387	-0.0373398	0.666726	0.838697	Q96GX1	79867	TCTN2	Tectonic-2
SeqId_11436_6	3387	-0.048877	0.658917	0.835012	Q16352	9118	INA	Alpha-internexin
SeqId_11438_6	3387	0.153936	0.278233	0.52261	P25686	3300	DNAJB2	DnaJ homolog subfamily B member 2
SeqId_11439_88	3387	-0.242679	0.0322304	0.130156	Q8IUC4	85415	RHPN2	Rhophilin-2
SeqId_11440_58	3387	0.251999	0.0293549	0.120809	O14543	9021	SOCS3	Suppressor of cytokine signaling 3
SeqId_11441_11	3387	0.0891212	0.195299	0.428189	P06737	5836	PYGL	Glycogen phosphorylase, liver form	Immune
SeqId_11442_1	3387	-0.0893225	0.21565	0.452007	Q8NFT8	92737	DNER	Delta and Notch-like epidermal growth factor-related receptor
SeqId_11444_49	3387	-0.172992	0.209581	0.445125	Q9H1D9	10621	POLR3F	DNA-directed RNA polymerase III subunit RPC6
SeqId_11448_34	3387	-0.0596984	0.164477	0.385542	P51570	2584	GALK1	Galactokinase
SeqId_11449_22	3387	-0.025183	0.598655	0.798905	P52907	829	CAPZA1	F-actin-capping protein subunit alpha-1
SeqId_11454_87	3387	0.125318	0.108402	0.294964	O75821	8666	EIF3G	Eukaryotic translation initiation factor 3 subunit G
SeqId_11456_2	3387	-0.121001	0.257831	0.49805	Q96LZ2	139422	MAGEB10	Melanoma-associated antigen B10
SeqId_11457_53	3387	0.0804829	0.340554	0.592086	Q14376	2582	GALE	UDP-glucose 4-epimerase
SeqId_11458_30	3387	0.167459	0.00210605	0.0156689	Q15365	5093	PCBP1	Poly(rC)-binding protein 1
SeqId_11459_81	3387	-0.364849	0.0267497	0.11336	P55199	8178	ELL	RNA polymerase II elongation factor ELL
SeqId_11462_8	3387	0.508258	0.00411427	0.0272543	O43251	23543	RBFOX2	RNA binding protein fox-1 homolog 2
SeqId_11464_9	3387	-0.222642	0.0829438	0.246987	Q01201	5971	RELB	Transcription factor RelB
SeqId_11465_4	3387	0.0532684	0.597725	0.797879	Q8IZ08	64582	GPR135	Probable G-protein coupled receptor 135
SeqId_11468_15	3387	0.0837855	0.228179	0.46578	Q9Y4C8	9904	RBM19	Probable RNA-binding protein 19
SeqId_11476_43	3387	0.0820359	0.463075	0.696157	Q9UN37	27183	VPS4A	Vacuolar protein sorting-associated protein 4A
SeqId_11480_1	3387	0.182793	0.198309	0.432111	P30838	218	ALDH3A1	Aldehyde dehydrogenase, dimeric NADP-preferring
SeqId_11481_25	3387	0.0330505	0.232273	0.4691	Q8TDQ0	84868	HAVCR2	Hepatitis A virus cellular receptor 2
SeqId_11486_26	3387	-0.0718036	0.377825	0.627176	Q15697	7727	ZNF174	Zinc finger protein 174
SeqId_11490_42	3387	-0.150516	0.204192	0.438334	P11441	8266	UBL4A	Ubiquitin-like protein 4A
SeqId_11493_169	3387	-0.057607	0.404925	0.648901	Q96FJ2	140735	DYNLL2	Dynein light chain 2, cytoplasmic
SeqId_11494_4	3387	0.270778	0.0232353	0.102339	O00472	22936	ELL2	RNA polymerase II elongation factor ELL2
SeqId_11510_31	3387	-0.748605	3.80302e-12	2.85515e-10	O14791	8542	APOL1	Apolipoprotein L1
SeqId_11513_92	3387	-0.086655	0.608739	0.804369	P28907	952	CD38	ADP-ribosyl cyclase/cyclic ADP-ribose hydrolase 1
SeqId_11514_196	3387	0.534012	0.00200271	0.0151503	P13987	966	CD59	CD59 glycoprotein
SeqId_11516_7	3387	0.0153362	0.91505	0.963876	P07148	2168	FABP1	Fatty acid-binding protein, liver
SeqId_11530_37	3387	0.0842967	0.169609	0.390707	P08397	3145	HMBS	Porphobilinogen deaminase
SeqId_11531_24	3387	0.103129	0.277561	0.522246	Q9H7M9	64115	VSIR	V-type immunoglobulin domain-containing suppressor of T-cell activation	Immune
SeqId_11534_6	3387	0.128504	0.32233	0.573381	Q3SXY7	345193	LRIT3	Leucine-rich repeat, immunoglobulin-like domain and transmembrane domain-containing protein 3
SeqId_11536_9	3387	0.162468	0.151613	0.367355	Q5VVJ2	114803	MYSM1	Histone H2A deubiquitinase MYSM1
SeqId_11537_12	3387	-0.0535756	0.662181	0.83659	Q9UP52	7036	TFR2	Transferrin receptor protein 2	Liver
SeqId_11538_216	3387	0.0623379	0.693472	0.853248	O95822	23417	MLYCD	Malonyl-CoA decarboxylase, mitochondrial
SeqId_11539_4	3387	-0.0760035	0.426469	0.665351	P56134	9551	ATP5MF	ATP synthase subunit f, mitochondrial
SeqId_11540_37	3387	-0.157724	0.19885	0.43234	O43524	2309	FOXO3	Forkhead box protein O3
SeqId_11542_11	3387	-0.0690697	0.610727	0.80547	Q96A57	29058	TMEM230	Transmembrane protein 230
SeqId_11543_84	3387	-0.266876	0.0264667	0.112279	Q9UHB6	51474	LIMA1	LIM domain and actin-binding protein 1
SeqId_11544_39	3387	0.174555	0.144024	0.356641	Q92576	23469	PHF3	PHD finger protein 3
SeqId_11546_7	3387	-0.0666588	0.423395	0.663059	Q8WWM9	114757	CYGB	Cytoglobin
SeqId_11547_84	3387	-0.0871874	0.141146	0.351982	O15146	4593	MUSK	Muscle, skeletal receptor tyrosine-protein kinase
SeqId_11548_84	3387	-0.144401	1.05637e-06	2.42328e-05	P30304	993	CDC25A	M-phase inducer phosphatase 1
SeqId_11549_6	3387	-0.0497596	0.737114	0.87445	P61371	3670	ISL1	Insulin gene enhancer protein ISL-1
SeqId_11551_16	3387	0.0617354	0.620216	0.810649	Q9P0W2	10362	HMG20B	SWI/SNF-related matrix-associated actin-dependent regulator of chromatin subfamily E member 1-related
SeqId_11556_19	3387	-0.0241773	0.878708	0.948005	Q8N6T3	55738	ARFGAP1	ADP-ribosylation factor GTPase-activating protein 1
SeqId_11557_3	3387	-0.535335	0.0154417	0.0747848	Q9HCE7	57154	SMURF1	E3 ubiquitin-protein ligase SMURF1
SeqId_11560_76	3387	0.0942765	0.556007	0.76825	Q14934	4776	NFATC4	Nuclear factor of activated T-cells, cytoplasmic 4
SeqId_11562_9	3387	-0.0381959	0.819335	0.917885	P56282	5427	POLE2	DNA polymerase epsilon subunit 2
SeqId_11563_51	3387	0.0861256	0.489186	0.717606	Q96C24	94121	SYTL4	Synaptotagmin-like protein 4
SeqId_11565_58	3387	-0.0549013	0.50401	0.728521	P17027	7571	ZNF23	Zinc finger protein 23
SeqId_11566_48	3387	0.0500521	0.732444	0.872628	Q14CN4	140807	KRT72	Keratin, type II cytoskeletal 72
SeqId_11567_23	3387	-0.147995	0.359484	0.6102	P21506	7556	ZNF10	Zinc finger protein 10
SeqId_11568_2	3387	-0.0134515	0.80623	0.910688	P68106	2281	FKBP1B	Peptidyl-prolyl cis-trans isomerase FKBP1B	Brain
SeqId_11570_94	3387	-0.465229	0.00169648	0.0133007	Q9UHQ4	55973	BCAP29	B-cell receptor-associated protein 29
SeqId_11571_75	3387	-0.295924	0.0046624	0.030081	Q07444	3823	KLRC3	NKG2-E type II integral membrane protein
SeqId_11572_4	3387	0.086246	0.213548	0.449886	P50570	1785	DNM2	Dynamin-2
SeqId_11573_3	3387	-0.0666668	0.528423	0.747297	Q13247	6431	SRSF6	Serine/arginine-rich splicing factor 6
SeqId_11582_63	3387	0.0510834	0.627993	0.81672	O60884	10294	DNAJA2	DnaJ homolog subfamily A member 2
SeqId_11587_5	3387	0.022136	0.832048	0.922929	Q8IWI9	23269	MGA	MAX gene-associated protein
SeqId_11590_5	3387	0.123505	0.448215	0.681511	Q86U06	55147	RBM23	Probable RNA-binding protein 23
SeqId_11591_43	3387	-0.169904	0.235194	0.470687	O43663	9055	PRC1	Protein regulator of cytokinesis 1
SeqId_11592_1	3387	-0.0180258	0.866714	0.943343	Q15717	1994	ELAVL1	ELAV-like protein 1
SeqId_11593_21	3387	0.116754	0.570962	0.779586	Q07325	4283	CXCL9	C-X-C motif chemokine 9
SeqId_11596_47	3387	0.0596956	0.712602	0.863945	P51815	7626	ZNF75D	Zinc finger protein 75D
SeqId_11601_26	3387	-0.501875	0.000163113	0.00198095	Q14562	1659	DHX8	ATP-dependent RNA helicase DHX8
SeqId_11606_22	3387	0.432653	0.0197384	0.0902248	O75190	10049	DNAJB6	DnaJ homolog subfamily B member 6
SeqId_11607_15	3387	0.0696022	0.553059	0.766762	O95696	23774	BRD1	Bromodomain-containing protein 1
SeqId_11608_5	3387	0.0151246	0.870048	0.944014	Q9GZQ8	81631	MAP1LC3B	Microtubule-associated proteins 1A/1B light chain 3B
SeqId_11614_29	3387	0.126986	0.115423	0.306653	P84090	2079	ERH	Enhancer of rudimentary homolog
SeqId_11615_16	3387	-0.0475167	0.237284	0.473135	Q9UN19	27071	DAPP1	Dual adapter for phosphotyrosine and 3-phosphotyrosine and 3-phosphoinositide
SeqId_11616_9	3387	0.251716	0.11331	0.30316	Q00613	3297	HSF1	Heat shock factor protein 1
SeqId_11617_1	3387	-0.213792	0.216998	0.453468	P20701	3683	ITGAL	Integrin alpha-L
SeqId_11618_83	3387	-0.127097	0.330754	0.581372	P10242	4602	MYB	Transcriptional activator Myb
SeqId_11626_7	3387	-0.0787158	0.470632	0.702616	Q13404	387522	UBE2V1	Ubiquitin-conjugating enzyme E2 variant 1
SeqId_11633_89	3387	-0.124746	0.259529	0.498872	O95433	10598	AHSA1	Activator of 90 kDa heat shock protein ATPase homolog 1
SeqId_11634_32	3387	0.0657852	0.154997	0.372458	O43665	6001	RGS10	Regulator of G-protein signaling 10
SeqId_11636_33	3387	-0.0831393	0.172392	0.394733	P37802	8407	TAGLN2	Transgelin-2
SeqId_11638_42	3387	-0.336132	0.02679	0.11336	O43825	8707	B3GALT2	Beta-1,3-galactosyltransferase 2
SeqId_11643_73	3387	-0.126324	0.396066	0.642393	Q8TDB6	151636	DTX3L	E3 ubiquitin-protein ligase DTX3L
SeqId_11645_9	3387	0.0498135	0.837708	0.926902	P13674	5033	P4HA1	Prolyl 4-hydroxylase subunit alpha-1
SeqId_11646_4	3387	-0.0857914	0.395971	0.642393	Q7L1S5	83539	CHST9	Carbohydrate sulfotransferase 9
SeqId_11647_6	3387	-0.27521	1.48507e-08	5.57463e-07	Q9ULW2	11211	FZD10	Frizzled-10
SeqId_11649_3	3387	0.0108951	0.869092	0.943754	Q8IYB5	60682	SMAP1	Stromal membrane-associated protein 1
SeqId_11653_69	3387	-0.0906791	0.537306	0.754848	P48067	6536	SLC6A9	Sodium- and chloride-dependent glycine transporter 1
SeqId_11654_77	3387	0.17315	0.131335	0.336138	Q8IZ57	140767	NRSN1	Neurensin-1
SeqId_11656_110	3387	-0.112501	0.350521	0.601509	Q9UI08	51466	EVL	Ena/VASP-like protein
SeqId_11657_86	3387	-0.106233	0.545891	0.762237	O14512	30837	SOCS7	Suppressor of cytokine signaling 7
SeqId_11659_31	3387	-0.115903	0.00685649	0.0403012	Q14677	9685	CLINT1	Clathrin interactor 1
SeqId_11661_11	3387	-0.0417539	0.669957	0.841126	Q9C000	22861	NLRP1	NACHT, LRR and PYD domains-containing protein 1
SeqId_11664_32	3387	0.0357425	0.527041	0.746624	Q8N6H7	84364	ARFGAP2	ADP-ribosylation factor GTPase-activating protein 2
SeqId_11666_72	3387	-0.158487	0.125906	0.326631	P57771	85397	RGS8	Regulator of G-protein signaling 8	Brain
SeqId_11667_29	3387	0.0649808	0.682695	0.847754	Q63HR2	23371	TNS2	Tensin-2
SeqId_11669_39	3387	-0.138595	0.143105	0.355146	Q9H2Y9	81796	SLCO5A1	Solute carrier organic anion transporter family member 5A1
SeqId_11671_19	3387	-0.112905	0.388787	0.636055	P55201	7862	BRPF1	Peregrin
SeqId_11672_17	3387	-0.190321	0.142551	0.354411	Q96L93	55614	KIF16B	Kinesin-like protein KIF16B
SeqId_11677_17	3387	-0.151707	0.0928507	0.264868	Q8IZN3	79683	ZDHHC14	Probable palmitoyltransferase ZDHHC14
SeqId_11678_105	3387	0.184013	0.0421848	0.157229	Q9UKL4	57369	GJD2	Gap junction delta-2 protein
SeqId_11681_8	3387	-0.0795205	0.207682	0.442798	P52594	3267	AGFG1	Arf-GAP domain and FG repeat-containing protein 1
SeqId_11682_7	3387	-0.341394	0.000835596	0.00752796	Q9H3M7	10628	TXNIP	Thioredoxin-interacting protein
SeqId_11683_19	3387	0.00762165	0.912841	0.962832	Q9NZ52	23163	GGA3	ADP-ribosylation factor-binding protein GGA3
SeqId_11690_47	3387	0.0449334	0.774617	0.895434	Q9UJX3	51434	ANAPC7	Anaphase-promoting complex subunit 7
SeqId_11692_21	3387	0.175859	0.326457	0.578125	Q6S5L8	399694	SHC4	SHC-transforming protein 4
SeqId_11696_7	3387	0.665681	2.81193e-08	9.67576e-07	P29373	1382	CRABP2	Cellular retinoic acid-binding protein 2
SeqId_11699_16	3387	0.103338	0.400887	0.645952	Q12974	8073	PTP4A2	Protein tyrosine phosphatase type IVA 2
SeqId_11708_2	3387	-0.201335	0.132274	0.337322	P31025	3933	LCN1	Lipocalin-1
SeqId_11709_29	3387	-0.236882	0.073049	0.226224	Q92523	1375	CPT1B	Carnitine O-palmitoyltransferase 1, muscle isoform
SeqId_11715_1	3387	-0.123926	0.431962	0.669493	P14859	5451	POU2F1	POU domain, class 2, transcription factor 1
SeqId_11716_28	3387	-0.0557323	0.490106	0.717761	A6NDA9	340745	LRIT2	Leucine-rich repeat, immunoglobulin-like domain and transmembrane domain-containing protein 2
SeqId_11816_84	3387	0.0756367	0.110962	0.299801	O60674	3717	JAK2	Tyrosine-protein kinase JAK2
SeqId_11825_27	3387	0.0662571	0.612645	0.806863	Q9UBK2	10891	PPARGC1A	Peroxisome proliferator-activated receptor gamma coactivator 1-alpha
SeqId_11827_7	3387	-0.0490868	0.589563	0.791897	P51449	6097	RORC	Nuclear receptor ROR-gamma
SeqId_11837_7	3387	-0.0130121	0.882008	0.948882	Q9Y5U5	8784	TNFRSF18	Tumor necrosis factor receptor superfamily member 18
SeqId_11838_130	3387	0.0764562	0.35303	0.603965	Q92508	9780	PIEZO1	Piezo-type mechanosensitive ion channel component 1
SeqId_11872_9	3387	-0.140676	0.274551	0.518659	Q9Y5G3	56104	PCDHGB1	Protocadherin gamma-B1
SeqId_11910_27	3387	0.0993856	0.321489	0.572191	Q92988	1748	DLX4	Homeobox protein DLX-4
SeqId_11911_13	3387	0.125855	0.356713	0.607553	Q9NT99	94030	LRRC4B	Leucine-rich repeat-containing protein 4B
SeqId_11926_23	3387	-0.00334996	0.963255	0.987065	Q6PD74	79719	AAGAB	Alpha- and gamma-adaptin-binding protein p34
SeqId_11934_9	3387	0.0896566	0.289644	0.535718	Q68E01	65123	INTS3	Integrator complex subunit 3
SeqId_11952_1	3387	0.181924	0.278104	0.522566	Q8IVU1	9543	IGDCC3	Immunoglobulin superfamily DCC subclass member 3
SeqId_11955_1	3387	0.01664	0.887134	0.950444	Q07960	392	ARHGAP1	Rho GTPase-activating protein 1
SeqId_11967_23	3387	-0.148102	0.255472	0.496082	P29762	1381	CRABP1	Cellular retinoic acid-binding protein 1
SeqId_11969_5	3387	0.18836	0.153461	0.370387	P29034	6273	S100A2	Protein S100-A2
SeqId_11988_24	3387	0.146825	0.160922	0.380243	Q9HD43	5794	PTPRH	Receptor-type tyrosine-protein phosphatase H
SeqId_11989_35	3387	-0.122716	0.323438	0.574628	Q8N766	23065	EMC1	ER membrane protein complex subunit 1
SeqId_12001_7	3387	-0.1984	0.0124818	0.0633682	Q07157	7082	TJP1	Tight junction protein ZO-1
SeqId_12008_3	3387	0.268925	0.00358568	0.0245039	P09564	924	CD7	T-cell antigen CD7	Immune
SeqId_12014_19	3387	-0.00842219	0.941785	0.977902	Q03393	5805	PTS	6-pyruvoyl tetrahydrobiopterin synthase
SeqId_12016_60	3387	0.0286334	0.685099	0.848059	P22681	867	CBL	E3 ubiquitin-protein ligase CBL
SeqId_12018_84	3387	-0.115707	0.509328	0.733029	Q9H3S4	27010	TPK1	Thiamin pyrophosphokinase 1
SeqId_12020_39	3387	0.177819	0.0222788	0.0988283	P07738	669	BPGM	Bisphosphoglycerate mutase
SeqId_12022_12	3387	0.346165	0.00175458	0.0136697	Q13485	4089	SMAD4	Mothers against decapentaplegic homolog 4
SeqId_12030_82	3387	-0.112454	0.159934	0.379355	P17661	1674	DES	Desmin
SeqId_12033_3	3387	0.0928939	0.231077	0.467341	O43683	699	BUB1	Mitotic checkpoint serine/threonine-protein kinase BUB1
SeqId_12041_33	3387	0.133929	0.179742	0.404827	P34931	3305	HSPA1L	Heat shock 70 kDa protein 1-like
SeqId_12046_51	3387	-0.0162029	0.883755	0.95012	Q13148	23435	TARDBP	TAR DNA-binding protein 43
SeqId_12329_21	3387	-0.251648	0.0147771	0.0722807	Q15418	6195	RPS6KA1	Ribosomal protein S6 kinase alpha-1
SeqId_12332_7	3387	-0.105099	0.0567682	0.191743	O00418	29904	EEF2K	Eukaryotic elongation factor 2 kinase
SeqId_12333_87	3387	-0.082242	0.545671	0.762237	P49247	22934	RPIA	Ribose-5-phosphate isomerase
SeqId_12334_25	3387	0.0392011	0.676377	0.843978	P34896	6470	SHMT1	Serine hydroxymethyltransferase, cytosolic
SeqId_12338_27	3387	-0.479741	0.000488567	0.00485141	Q63HQ2	133584	EGFLAM	Pikachurin
SeqId_12340_17	3387	0.0781716	0.264893	0.505408	P49588	16	AARS1	Alanine--tRNA ligase, cytoplasmic
SeqId_12341_8	3387	0.150848	0.15936	0.378502	Q16828	1848	DUSP6	Dual specificity protein phosphatase 6
SeqId_12343_14	3387	-0.12845	0.357461	0.607623	Q15057	23527	ACAP2	Arf-GAP with coiled-coil, ANK repeat and PH domain-containing protein 2
SeqId_12345_4	3387	0.333891	0.233244	0.469291	Q9UM13	10393	ANAPC10	Anaphase-promoting complex subunit 10
SeqId_12347_29	3387	-0.475229	5.27685e-05	0.000762297	Q9BSQ5	83605	CCM2	Cerebral cavernous malformations 2 protein
SeqId_12348_46	3387	0.334778	0.076058	0.232778	Q9NP81	54938	SARS2	Serine--tRNA ligase, mitochondrial
SeqId_12350_86	3387	0.138788	0.232738	0.469169	P15036	2114	ETS2	Protein C-ets-2
SeqId_12352_70	3387	0.0373018	0.519192	0.739039	Q96B67	57561	ARRDC3	Arrestin domain-containing protein 3
SeqId_12355_223	3387	0.0519751	0.728464	0.870398	Q96E11	92399	MRRF	Ribosome-recycling factor, mitochondrial
SeqId_12356_65	3387	-0.0992521	0.383954	0.633109	P30626	6717	SRI	Sorcin
SeqId_12357_41	3387	0.0520416	0.649627	0.829833	O95721	9342	SNAP29	Synaptosomal-associated protein 29
SeqId_12358_6	3387	0.0972835	0.216667	0.453372	P78318	3476	IGBP1	Immunoglobulin-binding protein 1
SeqId_12361_102	3387	0.245551	0.047255	0.169796	P62070	22800	RRAS2	Ras-related protein R-Ras2
SeqId_12363_70	3387	-0.0155603	0.919063	0.96574	Q92519	28951	TRIB2	Tribbles homolog 2
SeqId_12365_108	3387	0.10613	0.385331	0.634101	Q9Y265	8607	RUVBL1	RuvB-like 1
SeqId_12366_16	3387	-0.199204	0.220122	0.457319	P07320	1421	CRYGD	Gamma-crystallin D
SeqId_12367_52	3387	-0.0277379	0.842528	0.929577	Q8N5G2	55219	MACO1	Macoilin
SeqId_12368_18	3387	0.0708936	0.666278	0.838468	Q92831	8850	KAT2B	Histone acetyltransferase KAT2B
SeqId_12370_30	3387	0.0462137	0.501505	0.726808	Q13790	319	APOF	Apolipoprotein F	Liver
SeqId_12373_73	3387	-0.137526	0.152398	0.368897	P62995	6434	TRA2B	Transformer-2 protein homolog beta
SeqId_12374_8	3387	0.00228079	0.975817	0.992583	Q15102	5050	PAFAH1B3	Platelet-activating factor acetylhydrolase IB subunit gamma
SeqId_12376_85	3387	-0.0361278	0.641413	0.82658	P55273	1032	CDKN2D	Cyclin-dependent kinase 4 inhibitor D
SeqId_12378_71	3387	0.124272	0.0734266	0.227109	O15533	6892	TAPBP	Tapasin
SeqId_12381_26	3387	0.232051	0.0154116	0.0747207	P16152	873	CBR1	Carbonyl reductase [NADPH] 1
SeqId_12382_2	3387	-0.202541	0.0898904	0.259864	O95786	23586	DDX58	Probable ATP-dependent RNA helicase DDX58
SeqId_12384_92	3387	-0.00675251	0.892339	0.953123	Q9H9Q2	64708	COPS7B	COP9 signalosome complex subunit 7b
SeqId_12385_4	3387	0.217669	0.00561335	0.034681	P20807	825	CAPN3	Calpain-3
SeqId_12386_11	3387	-0.001585	0.98246	0.993488	Q9H4A4	6051	RNPEP	Aminopeptidase B
SeqId_12387_7	3387	0.0994912	0.0991587	0.276962	P50479	8572	PDLIM4	PDZ and LIM domain protein 4
SeqId_12389_4	3387	-0.303157	0.0174298	0.08163	Q9Y5N6	23594	ORC6	Origin recognition complex subunit 6
SeqId_12391_27	3387	-0.18263	0.0955327	0.270185	Q9H5P4	79955	PDZD7	PDZ domain-containing protein 7
SeqId_12392_30	3387	-0.418291	0.015332	0.0744077	P40616	400	ARL1	ADP-ribosylation factor-like protein 1
SeqId_12394_53	3387	-0.102454	0.123786	0.32282	Q6UWD8	283897	C16orf54	Transmembrane protein C16orf54	Immune
SeqId_12395_86	3387	-0.0238937	0.615916	0.809277	Q6PI48	55157	DARS2	Aspartate--tRNA ligase, mitochondrial
SeqId_12396_19	3387	0.159877	0.0201078	0.0914076	Q6NVY1	26275	HIBCH	3-hydroxyisobutyryl-CoA hydrolase, mitochondrial
SeqId_12398_15	3387	-0.0228672	0.824019	0.919184	O43316		PAX4	Paired box protein Pax-4
SeqId_12399_194	3387	0.236532	0.111524	0.300543	Q8IVM0	152137	CCDC50	Coiled-coil domain-containing protein 50
SeqId_12400_25	3387	-0.142825	0.298123	0.545898	Q9NPD8	29089	UBE2T	Ubiquitin-conjugating enzyme E2 T
SeqId_12401_3	3387	-0.121571	0.504444	0.728532	Q96FJ0	57559	STAMBPL1	AMSH-like protease
SeqId_12403_30	3387	-0.342606	0.0431155	0.158956	Q96DA2	116442	RAB39B	Ras-related protein Rab-39B
SeqId_12406_119	3387	0.146545	0.12354	0.322349	O95661	9077	DIRAS3	GTP-binding protein Di-Ras3
SeqId_12408_333	3387	0.137667	0.0949559	0.269008	Q9UL26	57403	RAB22A	Ras-related protein Rab-22A
SeqId_12409_90	3387	0.152954	0.071223	0.223102	Q96AH8	338382	RAB7B	Ras-related protein Rab-7b
SeqId_12411_60	3387	0.0420429	0.544676	0.761747	P61244	4149	MAX	Protein max
SeqId_12415_122	3387	-0.191557	0.164258	0.385367	O60869	8721	EDF1	Endothelial differentiation-related factor 1
SeqId_12417_46	3387	-0.728864	2.33011e-05	0.000378869	Q9Y3C4	51002	TPRKB	EKC/KEOPS complex subunit TPRKB
SeqId_12420_10	3387	-0.0858782	0.298491	0.546369	Q8N335	23171	GPD1L	Glycerol-3-phosphate dehydrogenase 1-like protein
SeqId_12422_143	3387	-0.0226358	0.723808	0.869655	O15296	247	ALOX15B	Arachidonate 15-lipoxygenase B
SeqId_12423_38	3387	0.094631	0.195784	0.428487	Q9NQ94	29974	A1CF	APOBEC1 complementation factor	Liver
SeqId_12424_107	3387	-0.169824	0.113004	0.302667	Q9P016	29087	THYN1	Thymocyte nuclear protein 1
SeqId_12425_104	3387	0.293688	0.102913	0.283138	P62330	382	ARF6	ADP-ribosylation factor 6
SeqId_12426_19	3387	-0.133169	0.24459	0.482846	Q9H8S9	55233	MOB1A	MOB kinase activator 1A
SeqId_12427_8	3387	-0.00043069	0.997785	0.998591	P30305	994	CDC25B	M-phase inducer phosphatase 2
SeqId_12428_2	3387	-0.301212	0.0258757	0.110244	Q5VWZ2	127018	LYPLAL1	Lysophospholipase-like protein 1
SeqId_12430_78	3387	-0.505806	0.00121261	0.0101666	Q9H074	10605	PAIP1	Polyadenylate-binding protein-interacting protein 1
SeqId_12431_13	3387	0.00106445	0.988569	0.996192	Q9BRX2	53918	PELO	Protein pelota homolog
SeqId_12432_23	3387	0.075895	0.212875	0.449231	Q9HB71	27101	CACYBP	Calcyclin-binding protein
SeqId_12433_8	3387	-0.929341	2.80707e-07	7.81406e-06	Q969Q4	115761	ARL11	ADP-ribosylation factor-like protein 11	Immune
SeqId_12434_25	3387	0.0351646	0.780539	0.898599	P53990	9798	IST1	IST1 homolog
SeqId_12436_84	3387	-0.260251	0.084103	0.248982	P78417	9446	GSTO1	Glutathione S-transferase omega-1
SeqId_12437_18	3387	-0.567943	0.00170937	0.0133559	Q6PHR2	25989	ULK3	Serine/threonine-protein kinase ULK3
SeqId_12438_127	3387	0.00721873	0.957125	0.985773	P29372	4350	MPG	DNA-3-methyladenine glycosylase
SeqId_12439_67	3387	0.137019	0.286045	0.53244	Q00978	10379	IRF9	Interferon regulatory factor 9
SeqId_12442_4	3387	0.182113	0.0117627	0.0608396	O00212	29984	RHOD	Rho-related GTP-binding protein RhoD
SeqId_12444_39	3387	0.244552	0.0533523	0.184352	O00482	2494	NR5A2	Nuclear receptor subfamily 5 group A member 2
SeqId_12445_50	3387	0.0128467	0.9367	0.975759	Q96NW4	84079	ANKRD27	Ankyrin repeat domain-containing protein 27
SeqId_12449_16	3387	-0.107151	0.166538	0.387907	O43447	10465	PPIH	Peptidyl-prolyl cis-trans isomerase H
SeqId_12450_42	3387	0.0176554	0.887788	0.950444	Q15126	10654	PMVK	Phosphomevalonate kinase
SeqId_12451_62	3387	-0.24406	0.0157444	0.0755946	O14867	571	BACH1	Transcription regulator protein BACH1
SeqId_12452_32	3387	-0.17545	0.238244	0.474097	Q86Y97	84787	KMT5C	Histone-lysine N-methyltransferase SUV420H2
SeqId_12453_161	3387	0.10569	0.477361	0.709668	Q9UBU9	10482	NXF1	Nuclear RNA export factor 1
SeqId_12454_105	3387	0.206472	0.0712306	0.223102	Q9BV86	28989	NTMT1	N-terminal Xaa-Pro-Lys N-methyltransferase 1
SeqId_12455_48	3387	-0.0427705	0.745208	0.880095	Q9NPC7	55892	MYNN	Myoneurin
SeqId_12456_5	3387	-0.17684	0.140272	0.350326	Q16875	5209	PFKFB3	6-phosphofructo-2-kinase/fructose-2,6-bisphosphatase 3
SeqId_12457_10	3387	0.0119309	0.888195	0.950444	Q9BV57	55256	ADI1	1,2-dihydroxy-3-keto-5-methylthiopentene dioxygenase
SeqId_12458_79	3387	0.0816169	0.437518	0.673889	Q99653	11261	CHP1	Calcineurin B homologous protein 1
SeqId_12459_13	3387	-0.0696535	0.613086	0.806863	Q9HB21	59338	PLEKHA1	Pleckstrin homology domain-containing family A member 1
SeqId_12460_18	3387	-0.0243533	0.694923	0.853792	O14818	5688	PSMA7	Proteasome subunit alpha type-7
SeqId_12461_8	3387	-0.489063	8.06615e-06	0.000149692	Q9NXA8	23408	SIRT5	NAD-dependent protein deacylase sirtuin-5, mitochondrial
SeqId_12462_20	3387	0.104754	0.300975	0.548844	Q53H47	6419	SETMAR	Histone-lysine N-methyltransferase SETMAR
SeqId_12463_7	3387	-0.299559	0.0284225	0.118647	Q9P2N7	90293	KLHL13	Kelch-like protein 13
SeqId_12466_7	3387	-0.0488173	0.671096	0.841411	P09651	3178	HNRNPA1	Heterogeneous nuclear ribonucleoprotein A1
SeqId_12469_19	3387	-0.0675127	0.162074	0.382053	Q15691	22919	MAPRE1	Microtubule-associated protein RP/EB family member 1
SeqId_12471_47	3387	0.019223	0.888803	0.95048	O95793	6780	STAU1	Double-stranded RNA-binding protein Staufen homolog 1
SeqId_12473_48	3387	-0.0814492	0.589568	0.791897	Q9NXV2	54442	KCTD5	BTB/POZ domain-containing protein KCTD5
SeqId_12475_48	3387	0.311826	3.34311e-05	0.000513435	Q9NZA1	53405	CLIC5	Chloride intracellular channel protein 5
SeqId_12476_50	3387	0.0964338	0.420013	0.660897	Q9NQ88	57103	TIGAR	Fructose-2,6-bisphosphatase TIGAR
SeqId_12477_42	3387	-0.108524	0.287451	0.533629	Q15631	7247	TSN	Translin
SeqId_12478_15	3387	0.287081	6.58768e-05	0.000909247	P62888	6156	RPL30	60S ribosomal protein L30
SeqId_12479_50	3387	0.0775868	0.122996	0.321777	P31321	5575	PRKAR1B	cAMP-dependent protein kinase type I-beta regulatory subunit	Brain
SeqId_12480_9	3387	-0.151869	0.067042	0.21608	Q96G74	55593	OTUD5	OTU domain-containing protein 5
SeqId_12482_5	3387	-0.160959	0.384276	0.633429	Q12830	2186	BPTF	Nucleosome-remodeling factor subunit BPTF
SeqId_12483_62	3387	0.0592619	0.442065	0.677313	Q92753	6096	RORB	Nuclear receptor ROR-beta
SeqId_12484_67	3387	-0.298693	0.0115865	0.060306	P48739	23760	PITPNB	Phosphatidylinositol transfer protein beta isoform
SeqId_12486_8	3387	0.259575	0.132824	0.33802	Q9NS18	51022	GLRX2	Glutaredoxin-2, mitochondrial
SeqId_12488_9	3387	0.279894	0.00238964	0.0175417	Q9ULC4	28985	MCTS1	Malignant T-cell-amplified sequence 1
SeqId_12490_92	3387	-0.172278	0.200855	0.435742	Q9UHA4	8649	LAMTOR3	Ragulator complex protein LAMTOR3
SeqId_12493_42	3387	-0.0280256	0.846443	0.930787	Q96DC9	78990	OTUB2	Ubiquitin thioesterase OTUB2
SeqId_12494_99	3387	-0.0444781	0.632597	0.819696	P60520	11345	GABARAPL2	Gamma-aminobutyric acid receptor-associated protein-like 2
SeqId_12497_29	3387	-0.431494	1.85741e-09	8.36678e-08	Q9BRJ7	84309	NUDT16L1	Tudor-interacting repair regulator protein
SeqId_12498_12	3387	0.0778265	0.513605	0.735737	O14907	30851	TAX1BP3	Tax1-binding protein 3
SeqId_12499_108	3387	-6.68226e-05	0.998817	0.999019	Q99962	6456	SH3GL2	Endophilin-A1	Brain
SeqId_12500_88	3387	0.152497	0.0796918	0.240483	Q9UBT2	10054	UBA2	SUMO-activating enzyme subunit 2
SeqId_12501_10	3387	-0.08988	0.19562	0.428324	O75347	6902	TBCA	Tubulin-specific chaperone A
SeqId_12503_5	3387	0.00484444	0.96247	0.987065	Q15743	8111	GPR68	Ovarian cancer G-protein coupled receptor 1
SeqId_12504_26	3387	-0.0553311	0.641111	0.826406	P29536	25802	LMOD1	Leiomodin-1
SeqId_12507_16	3387	-0.0919895	0.479795	0.712004	Q96DU7	80271	ITPKC	Inositol-trisphosphate 3-kinase C
SeqId_12508_9	3387	0.0915696	0.3803	0.628968	Q9Y3E7	100526767	CHMP3	Charged multivesicular body protein 3
SeqId_12509_115	3387	-0.0418356	0.260284	0.499307	Q8N668	150684	COMMD1	COMM domain-containing protein 1
SeqId_12510_3	3387	0.442099	0.0240578	0.104751	Q9ULZ2	26228	STAP1	Signal-transducing adaptor protein 1
SeqId_12511_83	3387	-0.0730134	0.47792	0.710286	Q96JW4	84102	SLC41A2	Solute carrier family 41 member 2
SeqId_12513_8	3387	0.0208656	0.832703	0.923259	Q9NZD2	51228	GLTP	Glycolipid transfer protein
SeqId_12514_16	3387	0.309929	0.0629873	0.207239	Q9UBP6	4234	METTL1	tRNA (guanine-N(7)-)-methyltransferase
SeqId_12515_45	3387	0.0373996	0.744986	0.880095	Q9BZX2	7371	UCK2	Uridine-cytidine kinase 2
SeqId_12516_13	3387	-0.401825	0.0167227	0.0789154	Q15561	7004	TEAD4	Transcriptional enhancer factor TEF-3
SeqId_12517_52	3387	0.219724	0.0745556	0.229884	O14737	9141	PDCD5	Programmed cell death protein 5
SeqId_12518_289	3387	0.274721	0.0175839	0.0821965	Q86U86	55193	PBRM1	Protein polybromo-1
SeqId_12521_3	3387	-0.20527	0.126861	0.328765	P42773	1031	CDKN2C	Cyclin-dependent kinase 4 inhibitor C
SeqId_12522_6	3387	0.0315255	0.752424	0.883265	P54727	5887	RAD23B	UV excision repair protein RAD23 homolog B
SeqId_12524_18	3387	-0.0880977	0.436396	0.67304	Q96F10	112483	SAT2	Diamine acetyltransferase 2
SeqId_12527_50	3387	0.0270073	0.824205	0.919185	P10827	7067	THRA	Thyroid hormone receptor alpha
SeqId_12528_40	3387	-0.284737	0.115765	0.307074	Q96S55	56897	WRNIP1	ATPase WRNIP1
SeqId_12529_32	3387	-0.102839	0.110966	0.299801	O75344	8468	FKBP6	Inactive peptidyl-prolyl cis-trans isomerase FKBP6
SeqId_12530_14	3387	0.123284	0.410405	0.652826	P61024	1163	CKS1B	Cyclin-dependent kinases regulatory subunit 1
SeqId_12531_5	3387	0.107501	0.252182	0.492147	B6SEH8		ERVV-1	Endogenous retrovirus group V member 1 Env polyprotein
SeqId_12532_28	3387	0.0249131	0.746987	0.880638	P49427	997	CDC34	Ubiquitin-conjugating enzyme E2 R1
SeqId_12533_135	3387	-0.129791	0.539022	0.75587	Q99418	9266	CYTH2	Cytohesin-2
SeqId_12534_10	3387	0.147265	0.399307	0.644773	Q13137	10241	CALCOCO2	Calcium-binding and coiled-coil domain-containing protein 2
SeqId_12535_2	3387	-0.0228463	0.808868	0.913179	P18887	7515	XRCC1	DNA repair protein XRCC1
SeqId_12536_46	3387	0.403448	0.000251863	0.00282349	Q9Y217	9107	MTMR6	Myotubularin-related protein 6
SeqId_12537_88	3387	0.0698343	0.579851	0.78566	Q00577	5813	PURA	Transcriptional activator protein Pur-alpha
SeqId_12538_19	3387	0.068281	0.349287	0.600526	P49802	6000	RGS7	Regulator of G-protein signaling 7	Brain
SeqId_12540_25	3387	0.171433	0.386641	0.635004	P84095	391	RHOG	Rho-related GTP-binding protein RhoG	Immune
SeqId_12543_76	3387	0.00475379	0.944306	0.979697	Q96MR9	147741	ZNF560	Zinc finger protein 560
SeqId_12546_1	3387	-0.123636	0.0233969	0.102867	P53814	6525	SMTN	Smoothelin
SeqId_12548_75	3387	0.0847911	0.364129	0.614379	Q9HB90	64121	RRAGC	Ras-related GTP-binding protein C
SeqId_12549_33	3387	-0.121692	0.285457	0.531978	O60760	27306	HPGDS	Hematopoietic prostaglandin D synthase
SeqId_12551_3	3387	0.01322	0.647361	0.82826	Q96J02	83737	ITCH	E3 ubiquitin-protein ligase Itchy homolog
SeqId_12553_5	3387	0.016233	0.911842	0.962133	Q99986	7443	VRK1	Serine/threonine-protein kinase VRK1
SeqId_12554_10	3387	0.327877	0.000605324	0.00579031	O75771	5892	RAD51D	DNA repair protein RAD51 homolog 4
SeqId_12556_7	3387	0.0281363	0.683263	0.847875	O00762	11065	UBE2C	Ubiquitin-conjugating enzyme E2 C
SeqId_12557_18	3387	0.0364393	0.374421	0.623616	P51513	4857	NOVA1	RNA-binding protein Nova-1
SeqId_12558_3	3387	0.0549598	0.0873361	0.254593	Q8TF42	84959	UBASH3B	Ubiquitin-associated and SH3 domain-containing protein B
SeqId_12560_9	3387	0.115927	0.288235	0.533909	Q8TCD5	30833	NT5C	5'(3')-deoxyribonucleotidase, cytosolic type
SeqId_12562_1	3387	-0.760804	2.43271e-07	7.00818e-06	Q16512	5585	PKN1	Serine/threonine-protein kinase N1
SeqId_12563_2	3387	-0.0352072	0.793595	0.904624	O95379	25816	TNFAIP8	Tumor necrosis factor alpha-induced protein 8
SeqId_12564_9	3387	0.0903208	0.212843	0.449231	Q9Y221	51388	NIP7	60S ribosome subunit biogenesis protein NIP7 homolog
SeqId_12568_14	3387	-0.0122091	0.926489	0.96916	Q14145	9817	KEAP1	Kelch-like ECH-associated protein 1
SeqId_12569_25	3387	0.117331	0.000101053	0.00134241	P48643	22948	CCT5	T-complex protein 1 subunit epsilon
SeqId_12571_14	3387	-0.0133902	0.881004	0.948882	P36405	403	ARL3	ADP-ribosylation factor-like protein 3
SeqId_12572_236	3387	-0.167562	0.169144	0.390317	O43281	10278	EFS	Embryonal Fyn-associated substrate
SeqId_12573_80	3387	0.28222	0.0817987	0.24505	O75382	10612	TRIM3	Tripartite motif-containing protein 3
SeqId_12574_36	3387	0.201605	3.03974e-05	0.000475837	P20800	1907	EDN2	Endothelin-2
SeqId_12575_30	3387	0.13901	0.00625533	0.0377844	P11586	4522	MTHFD1	C-1-tetrahydrofolate synthase, cytoplasmic
SeqId_12576_21	3387	0.0137051	0.924	0.967954	P43357	4102	MAGEA3	Melanoma-associated antigen 3
SeqId_12577_100	3387	-0.020613	0.833753	0.924216	P39748	2237	FEN1	Flap endonuclease 1
SeqId_12578_13	3387	-0.0574489	0.397669	0.643728	P61204	377	ARF3	ADP-ribosylation factor 3
SeqId_12580_7	3387	0.136291	0.345188	0.597418	P28074	5693	PSMB5	Proteasome subunit beta type-5
SeqId_12581_39	3387	-0.0572987	0.514487	0.736148	O14732	3613	IMPA2	Inositol monophosphatase 2
SeqId_12583_77	3387	-0.0393256	0.56018	0.771735	P10398	369	ARAF	Serine/threonine-protein kinase A-Raf
SeqId_12585_39	3387	0.0938654	0.376458	0.625746	P07992	2067	ERCC1	DNA excision repair protein ERCC-1
SeqId_12587_65	3387	-0.0530759	0.605652	0.803267	P36404	402	ARL2	ADP-ribosylation factor-like protein 2
SeqId_12591_27	3387	-0.00248365	0.958082	0.986554	O60890	4983	OPHN1	Oligophrenin-1
SeqId_12593_33	3387	-0.0711866	0.453688	0.686295	Q9NUG6	81572	PDRG1	p53 and DNA damage-regulated protein 1
SeqId_12594_5	3387	-0.0434015	0.65978	0.835687	P28676	25801	GCA	Grancalcin	Immune
SeqId_12595_11	3387	-0.0171431	0.843999	0.929696	P28289	7111	TMOD1	Tropomodulin-1
SeqId_12597_68	3387	0.0482978	0.347221	0.598637	Q9H1Y0	9474	ATG5	Autophagy protein 5
SeqId_12599_10	3387	0.0500278	0.433606	0.670585	Q86UX7	83706	FERMT3	Fermitin family homolog 3	Immune
SeqId_12603_87	3387	0.227666	0.0986737	0.27623	Q13310	8761	PABPC4	Polyadenylate-binding protein 4
SeqId_12604_16	3387	-0.0537711	0.617216	0.809933	Q96GD3	22955	SCMH1	Polycomb protein SCMH1
SeqId_12605_1	3387	-0.0143934	0.747998	0.88141	Q9NQT5	51010	EXOSC3	Exosome complex component RRP40
SeqId_12612_37	3387	0.18731	0.0422728	0.157229	P20618	5689	PSMB1	Proteasome subunit beta type-1
SeqId_12616_45	3387	0.11852	0.295067	0.542306	Q9UHY1	29959	NRBP1	Nuclear receptor-binding protein
SeqId_12617_2	3387	-0.0127474	0.74835	0.881421	Q9Y6E0	8428	STK24	Serine/threonine-protein kinase 24
SeqId_12618_50	3387	0.0540273	0.674036	0.84297	Q04828	1645	AKR1C1	Aldo-keto reductase family 1 member C1
SeqId_12619_14	3387	0.0434157	0.6387	0.825231	P35813	5494	PPM1A	Protein phosphatase 1A
SeqId_12620_3	3387	-0.545073	6.58199e-13	5.72171e-11	Q9NVA2	55752	SEPTIN11	Septin-11
SeqId_12621_55	3387	0.188885	0.115482	0.306653	P30153	5518	PPP2R1A	Serine/threonine-protein phosphatase 2A 65 kDa regulatory subunit A alpha isoform
SeqId_12622_96	3387	0.180154	0.0352682	0.138308	Q9NR48	55870	ASH1L	Histone-lysine N-methyltransferase ASH1L
SeqId_12623_84	3387	-0.112858	0.410756	0.652907	Q92833	3720	JARID2	Protein Jumonji
SeqId_12625_138	3387	-0.271524	0.000907968	0.0080917	Q8IXQ5	55975	KLHL7	Kelch-like protein 7
SeqId_12626_6	3387	-0.174605	0.222675	0.45973	Q9BQF6	57337	SENP7	Sentrin-specific protease 7
SeqId_12627_97	3387	0.208521	0.00026751	0.00295214	O95352	10533	ATG7	Ubiquitin-like modifier-activating enzyme ATG7
SeqId_12628_31	3387	0.168874	3.05402e-05	0.00047587	Q9NS86	55915	LANCL2	LanC-like protein 2
SeqId_12630_8	3387	0.124146	0.160043	0.379432	P53365	23647	ARFIP2	Arfaptin-2
SeqId_12632_14	3387	-0.162151	0.324711	0.576068	P18440	9	NAT1	Arylamine N-acetyltransferase 1
SeqId_12633_3	3387	-0.0494108	0.683904	0.84799	P43378	5780	PTPN9	Tyrosine-protein phosphatase non-receptor type 9
SeqId_12634_79	3387	-0.119322	0.184987	0.413632	O75815	8412	BCAR3	Breast cancer anti-estrogen resistance protein 3
SeqId_12635_9	3387	0.170018	0.259221	0.498811	O14717	1787	TRDMT1	tRNA (cytosine(38)-C(5))-methyltransferase
SeqId_12636_113	3387	-0.0476505	0.675087	0.843262	Q9NRG4	56950	SMYD2	N-lysine methyltransferase SMYD2
SeqId_12637_7	3387	-0.00868009	0.925881	0.969132	P43155	1384	CRAT	Carnitine O-acetyltransferase
SeqId_12641_3	3387	0.0941965	0.00265469	0.0190637	P32019	3633	INPP5B	Type II inositol 1,4,5-trisphosphate 5-phosphatase
SeqId_12643_4	3387	0.0288178	0.56068	0.771735	P49407	408	ARRB1	Beta-arrestin-1
SeqId_12644_63	3387	-0.0652145	0.376251	0.625612	P30520	159	ADSS2	Adenylosuccinate synthetase isozyme 2
SeqId_12646_2	3387	0.0103411	0.909437	0.961434	Q96AT9	6120	RPE	Ribulose-phosphate 3-epimerase
SeqId_12647_52	3387	0.0233055	0.872462	0.945342	Q9BYW2	29072	SETD2	Histone-lysine N-methyltransferase SETD2
SeqId_12650_43	3387	0.0352178	0.746091	0.880352	P08754	2773	GNAI3	Guanine nucleotide-binding protein G(k) subunit alpha
SeqId_12651_21	3387	-0.140126	0.173931	0.397338	Q15119	5164	PDK2	[Pyruvate dehydrogenase (acetyl-transferring)] kinase isozyme 2, mitochondrial
SeqId_12652_37	3387	0.270049	0.000561244	0.00538946	O43865	10768	AHCYL1	Adenosylhomocysteinase 2
SeqId_12653_13	3387	-0.0933679	0.520787	0.741097	P78368	1455	CSNK1G2	Casein kinase I isoform gamma-2
SeqId_12655_30	3387	-0.411956	0.00384332	0.0258496	Q9H115	63908	NAPB	Beta-soluble NSF attachment protein	Brain
SeqId_12656_1	3387	0.21674	0.0163129	0.0773497	Q07866	3831	KLC1	Kinesin light chain 1	Brain
SeqId_12657_2	3387	0.00563905	0.937323	0.975797	Q13630	7264	TSTA3	GDP-L-fucose synthase
SeqId_12658_72	3387	-0.191694	0.0475261	0.170276	Q9H999	79646	PANK3	Pantothenate kinase 3
SeqId_12659_13	3387	0.0475005	0.647316	0.82826	Q9NTK5	29789	OLA1	Obg-like ATPase 1
SeqId_12661_44	3387	0.0602389	0.751304	0.882787	Q9H0R8	23710	GABARAPL1	Gamma-aminobutyric acid receptor-associated protein-like 1
SeqId_12662_82	3387	-0.0539425	0.433939	0.670585	Q13011	1891	ECH1	Delta(3,5)-Delta(2,4)-dienoyl-CoA isomerase, mitochondrial
SeqId_12663_1	3387	0.172183	0.0105811	0.05636	Q16762	7263	TST	Thiosulfate sulfurtransferase
SeqId_12664_19	3387	0.072174	0.456588	0.688705	Q12923	5783	PTPN13	Tyrosine-protein phosphatase non-receptor type 13
SeqId_12665_16	3387	-0.0248076	0.793466	0.904624	Q12905	3608	ILF2	Interleukin enhancer-binding factor 2
SeqId_12667_2	3387	-0.311325	0.0327009	0.13155	Q9Y2T3	9615	GDA	Guanine deaminase
SeqId_12668_7	3387	0.0271375	0.812547	0.914623	O75351	9525	VPS4B	Vacuolar protein sorting-associated protein 4B
SeqId_12669_30	3387	0.668835	0.00357992	0.0245039	Q76N89	23072	HECW1	E3 ubiquitin-protein ligase HECW1	Brain
SeqId_12670_15	3387	-0.026115	0.787777	0.901316	O60671	5810	RAD1	Cell cycle checkpoint protein RAD1
SeqId_12671_35	3387	0.444181	1.03969e-06	2.40731e-05	O43704	27284	SULT1B1	Sulfotransferase family cytosolic 1B member 1
SeqId_12675_14	3387	0.101437	0.00675755	0.0398615	P14868	1615	DARS1	Aspartate--tRNA ligase, cytoplasmic
SeqId_12676_1	3387	0.0708937	0.441754	0.67723	Q9BY11	29993	PACSIN1	Protein kinase C and casein kinase substrate in neurons protein 1	Brain
SeqId_12677_164	3387	-0.147576	0.0880945	0.256016	Q13045	2314	FLII	Protein flightless-1 homolog
SeqId_12678_66	3387	0.238791	0.0252499	0.108417	P09012	6626	SNRPA	U1 small nuclear ribonucleoprotein A
SeqId_12681_63	3387	0.211913	0.053695	0.185158	Q9UK80	27005	USP21	Ubiquitin carboxyl-terminal hydrolase 21
SeqId_12682_5	3387	0.0635163	0.472826	0.704618	Q6YP21	56267	KYAT3	Kynurenine--oxoglutarate transaminase 3
SeqId_12683_156	3387	0.0379797	0.780265	0.898599	Q9BPU6	56896	DPYSL5	Dihydropyrimidinase-related protein 5	Brain
SeqId_12684_5	3387	0.199237	0.116851	0.30926	Q9Y6U3	85477	SCIN	Adseverin
SeqId_12685_57	3387	-0.00420129	0.961428	0.987065	Q9NSB8	9455	HOMER2	Homer protein homolog 2
SeqId_12686_15	3387	-0.263511	0.174592	0.398436	P25325	4357	MPST	3-mercaptopyruvate sulfurtransferase
SeqId_12687_2	3387	0.0401494	0.578139	0.784567	Q16698	1666	DECR1	2,4-dienoyl-CoA reductase, mitochondrial
SeqId_12688_115	3387	0.132401	0.245883	0.484819	Q9UK32	27330	RPS6KA6	Ribosomal protein S6 kinase alpha-6
SeqId_12689_56	3387	-0.103085	0.0311307	0.126481	O15143	10095	ARPC1B	Actin-related protein 2/3 complex subunit 1B
SeqId_12690_33	3387	-0.219102	0.0589194	0.196729	Q9P0V9	151011	SEPTIN10	Septin-10
SeqId_12691_44	3387	-0.0218495	0.651764	0.831525	P34897	6472	SHMT2	Serine hydroxymethyltransferase, mitochondrial
SeqId_12692_56	3387	-0.021198	0.799267	0.906885	Q8TEK3	84444	DOT1L	Histone-lysine N-methyltransferase, H3 lysine-79 specific
SeqId_12693_2	3387	-0.118489	0.294082	0.541487	O75368	6451	SH3BGRL	SH3 domain-binding glutamic acid-rich-like protein
SeqId_12694_28	3387	0.0668457	0.570103	0.779057	Q9UNQ2	27292	DIMT1	Probable dimethyladenosine transferase
SeqId_12695_62	3387	-0.0408202	0.706223	0.860633	Q53G59	59349	KLHL12	Kelch-like protein 12
SeqId_12696_166	3387	0.0363318	0.554232	0.767429	O60678	10196	PRMT3	Protein arginine N-methyltransferase 3
SeqId_12697_30	3387	0.00112956	0.98132	0.993488	P48426	5305	PIP4K2A	Phosphatidylinositol 5-phosphate 4-kinase type-2 alpha	Brain
SeqId_12698_72	3387	0.215766	0.0976684	0.274036	O00629	3840	KPNA4	Importin subunit alpha-3
SeqId_12699_28	3387	0.0195957	0.673289	0.842249	P50990	10694	CCT8	T-complex protein 1 subunit theta
SeqId_12700_9	3387	-0.0772866	0.679258	0.8464	P53396	47	ACLY	ATP-citrate synthase
SeqId_12701_1	3387	0.233143	1.59933e-05	0.000277086	O60739	10289	EIF1B	Eukaryotic translation initiation factor 1b
SeqId_12702_13	3387	-0.0427631	0.560999	0.771735	Q9HAT8	57161	PELI2	E3 ubiquitin-protein ligase pellino homolog 2
SeqId_12703_6	3387	0.081216	0.035431	0.138564	Q8TDX7	140609	NEK7	Serine/threonine-protein kinase Nek7
SeqId_12704_26	3387	0.212743	0.177667	0.401798	Q8N5H7	10044	SH2D3C	SH2 domain-containing protein 3C
SeqId_12705_9	3387	0.171194	0.160679	0.380031	Q15751	8925	HERC1	Probable E3 ubiquitin-protein ligase HERC1
SeqId_12706_2	3387	-0.177007	0.00942561	0.0514212	Q5VT25	8476	CDC42BPA	Serine/threonine-protein kinase MRCK alpha
SeqId_12707_26	3387	0.115306	0.462684	0.695781	Q14195	1809	DPYSL3	Dihydropyrimidinase-related protein 3
SeqId_12708_91	3387	0.198315	0.176774	0.400327	Q969R5	83746	L3MBTL2	Lethal(3)malignant brain tumor-like protein 2
SeqId_12709_63	3387	0.00779456	0.901238	0.95789	Q92522	8971	H1-10	Histone H1x
SeqId_12711_19	3387	0.0300927	0.775147	0.895512	P48165	2703	GJA8	Gap junction alpha-8 protein
SeqId_12712_9	3387	-0.234937	0.116901	0.30926	Q9NP66	10363	HMG20A	High mobility group protein 20A
SeqId_12713_365	3387	-0.150439	0.39325	0.64013	P49795	10287	RGS19	Regulator of G-protein signaling 19	Immune
SeqId_12714_38	3387	0.171543	0.044361	0.16234	O75843	8906	AP1G2	AP-1 complex subunit gamma-like 2
SeqId_12715_30	3387	-0.0477248	0.251782	0.491947	Q8IZD4	196513	DCP1B	mRNA-decapping enzyme 1B
SeqId_12716_3	3387	-0.297799	0.0557657	0.18991	Q9Y473	7728	ZNF175	Zinc finger protein 175
SeqId_12717_65	3387	0.0271868	0.85128	0.93362	O15405	27324	TOX3	TOX high mobility group box family member 3
SeqId_12718_43	3387	-0.038267	0.58434	0.789092	Q9Y237	5303	PIN4	Peptidyl-prolyl cis-trans isomerase NIMA-interacting 4
SeqId_12720_71	3387	0.0199544	0.854124	0.935838	Q9NRR5	56893	UBQLN4	Ubiquilin-4
SeqId_12721_4	3387	0.0530762	0.645155	0.827884	Q86VP1	8887	TAX1BP1	Tax1-binding protein 1
SeqId_12724_81	3387	0.108439	0.130024	0.334286	Q14011	1153	CIRBP	Cold-inducible RNA-binding protein
SeqId_12726_3	3387	0.194962	0.201686	0.43627	O00287	5994	RFXAP	Regulatory factor X-associated protein
SeqId_12727_7	3387	0.17452	0.213376	0.449713	Q9P2B2	5738	PTGFRN	Prostaglandin F2 receptor negative regulator
SeqId_12729_12	3387	0.142995	0.159864	0.379355	Q9BT73	84262	PSMG3	Proteasome assembly chaperone 3
SeqId_12730_3	3387	-0.964331	2.04488e-06	4.38632e-05	O14777	10403	NDC80	Kinetochore protein NDC80 homolog
SeqId_12731_12	3387	0.256831	0.0494294	0.17532	Q6IQ23	144100	PLEKHA7	Pleckstrin homology domain-containing family A member 7
SeqId_12732_13	3387	0.35046	0.0331509	0.13275	Q5T2T1	143098	MPP7	MAGUK p55 subfamily member 7
SeqId_12734_112	3387	-0.0712988	0.549143	0.764275	Q14807	3835	KIF22	Kinesin-like protein KIF22
SeqId_12735_39	3387	-0.114821	0.247788	0.486832	O75534	7812	CSDE1	Cold shock domain-containing protein E1
SeqId_12737_12	3387	-0.0614775	0.232979	0.469225	Q14651	5357	PLS1	Plastin-1	Intestine
SeqId_12738_43	3387	-0.0132075	0.909857	0.961434	Q9Y2I1	11188	NISCH	Nischarin
SeqId_12740_55	3387	-0.0552494	0.40173	0.64639	Q99581	54738	FEV	Protein FEV
SeqId_12742_160	3387	-0.033362	0.527082	0.746624	A6NDV4	51754	TMEM8B	Transmembrane protein 8B
SeqId_12743_18	3387	-0.0741977	0.628244	0.816749	Q9UL15	9529	BAG5	BAG family molecular chaperone regulator 5
SeqId_12746_4	3387	-0.597348	4.52608e-06	8.93494e-05	Q9UIA0	27128	CYTH4	Cytohesin-4	Immune
SeqId_12747_89	3387	0.0316381	0.755868	0.884675	P98179	5935	RBM3	RNA-binding protein 3
SeqId_12748_6	3387	-0.0614326	0.665886	0.838468	Q58F21	676	BRDT	Bromodomain testis-specific protein
SeqId_12750_9	3387	-0.165556	0.244164	0.482196	P05107	3689	ITGB2	Integrin beta-2	Immune
SeqId_12751_26	3387	0.268455	0.0445695	0.162983	Q9UKY1	11244	ZHX1	Zinc fingers and homeoboxes protein 1
SeqId_12753_6	3387	-0.099998	0.546344	0.762359	Q92870	323	APBB2	Amyloid beta A4 precursor protein-binding family B member 2
SeqId_12754_14	3387	-0.0541348	0.630304	0.81758	Q9Y534	27254	CSDC2	Cold shock domain-containing protein C2
SeqId_12756_3	3387	-0.255161	0.00509729	0.0323394	Q9BYV9	60468	BACH2	Transcription regulator protein BACH2
SeqId_12758_47	3387	-0.104997	0.186681	0.41648	O43424	2895	GRID2	Glutamate receptor ionotropic, delta-2
SeqId_12759_47	3387	0.262746	0.0863304	0.252967	Q12906	3609	ILF3	Interleukin enhancer-binding factor 3
SeqId_12760_34	3387	-0.246663	0.146845	0.361125	Q6NX45	342132	ZNF774	Zinc finger protein 774
SeqId_12761_12	3387	0.112589	0.181337	0.407309	Q92870	323	APBB2	Amyloid beta A4 precursor protein-binding family B member 2
SeqId_12763_69	3387	-0.0325392	0.87385	0.94618	Q9HCZ1	55713	ZNF334	Zinc finger protein 334
SeqId_12764_3	3387	0.0362591	0.58526	0.789106	Q92556	9844	ELMO1	Engulfment and cell motility protein 1
SeqId_12766_33	3387	0.0764598	0.290718	0.537302	Q7Z601	350383	GPR142	Probable G-protein coupled receptor 142
SeqId_12768_3	3387	-0.0320069	0.548508	0.764275	Q86XI6	79660	PPP1R3B	Protein phosphatase 1 regulatory subunit 3B
SeqId_12771_19	3387	-0.0949776	0.427011	0.665358	Q9UJW8	7733	ZNF180	Zinc finger protein 180
SeqId_12772_8	3387	-0.00765543	0.934807	0.974331	P52948	4928	NUP98	Nuclear pore complex protein Nup98-Nup96
SeqId_12774_12	3387	-0.121001	0.111056	0.299881	O60741	348980	HCN1	Potassium/sodium hyperpolarization-activated cyclic nucleotide-gated channel 1	Brain
SeqId_12775_6	3387	-0.209288	0.0867203	0.253959	O15347	3149	HMGB3	High mobility group protein B3
SeqId_12777_11	3387	-0.117719	0.36978	0.620997	Q15637	7536	SF1	Splicing factor 1
SeqId_12779_30	3387	-0.00730148	0.950238	0.981501	Q9UKN5	11108	PRDM4	PR domain zinc finger protein 4
SeqId_12781_2	3387	-0.1122	0.488639	0.717338	Q15633	6895	TARBP2	RISC-loading complex subunit TARBP2
SeqId_12783_29	3387	0.247442	0.0416696	0.156166	P52272	4670	HNRNPM	Heterogeneous nuclear ribonucleoprotein M
SeqId_12784_10	3387	0.202025	0.0130602	0.0657086	O95704	10307	APBB3	Amyloid beta A4 precursor protein-binding family B member 3
SeqId_12785_49	3387	-0.245697	0.0895755	0.259115	Q86T24	10009	ZBTB33	Transcriptional regulator Kaiso
SeqId_12786_61	3387	0.000336476	0.997709	0.998591	Q9NPB8	56261	GPCPD1	Glycerophosphocholine phosphodiesterase GPCPD1
SeqId_12787_47	3387	0.079038	0.495266	0.720717	P52741	7693	ZNF134	Zinc finger protein 134
SeqId_12788_6	3387	-0.105073	0.380222	0.628968	Q96ES7	112869	SGF29	SAGA-associated factor 29 homolog
SeqId_12790_10	3387	-0.0550793	0.6149	0.808607	Q96ER9	79714	CCDC51	Coiled-coil domain-containing protein 51
SeqId_12793_4	3387	-0.0200791	0.861666	0.941052	Q96J94	9271	PIWIL1	Piwi-like protein 1
SeqId_12794_6	3387	-0.0981409	0.587284	0.790758	Q96MN2	147945	NLRP4	NACHT, LRR and PYD domains-containing protein 4
SeqId_12795_2	3387	-0.151687	0.371481	0.622275	Q969W8	84924	ZNF566	Zinc finger protein 566
SeqId_12796_44	3387	0.127075	0.2116	0.447494	O95989	11165	NUDT3	Diphosphoinositol polyphosphate phosphohydrolase 1
SeqId_12798_46	3387	-0.0308564	0.804279	0.910245	Q2Y0W8	9498	SLC4A8	Electroneutral sodium bicarbonate exchanger 1
SeqId_12799_65	3387	0.0279043	0.749169	0.881421	Q9NZQ0	51277	DNAJC27	DnaJ homolog subfamily C member 27
SeqId_12800_5	3387	0.491544	1.00856e-06	2.35727e-05	P59282	122664	TPPP2	Tubulin polymerization-promoting protein family member 2
SeqId_12801_33	3387	-0.0171856	0.825863	0.919998	P14316	3660	IRF2	Interferon regulatory factor 2
SeqId_12803_9	3387	-0.050912	0.723378	0.869655	Q86UD4	79673	ZNF329	Zinc finger protein 329
SeqId_12804_5	3387	-0.0861519	0.487957	0.717293	Q9UKD1	26205	GMEB2	Glucocorticoid modulatory element-binding protein 2
SeqId_12807_89	3387	0.736061	0.000109295	0.00143649	Q7Z6I6	257106	ARHGAP30	Rho GTPase-activating protein 30	Immune
SeqId_12808_103	3387	-0.253964	0.0467496	0.16829	Q9Y2V2	23589	CARHSP1	Calcium-regulated heat-stable protein 1
SeqId_12811_55	3387	-0.101498	0.327816	0.578447	Q09FC8	55786	ZNF415	Zinc finger protein 415
SeqId_12812_25	3387	0.380724	0.000147684	0.00183402	P14621	98	ACYP2	Acylphosphatase-2
SeqId_12813_18	3387	0.215594	0.117467	0.310427	Q8NDI1	23301	EHBP1	EH domain-binding protein 1
SeqId_12814_17	3387	0.0809976	0.490917	0.717761	Q96LT9	55599	RNPC3	RNA-binding protein 40
SeqId_12815_9	3387	-0.0927605	0.443713	0.678579	P41252	3376	IARS1	Isoleucine--tRNA ligase, cytoplasmic
SeqId_12817_1	3387	-0.0337889	0.4292	0.66751	P55040	2669	GEM	GTP-binding protein GEM
SeqId_12818_159	3387	-0.0640292	0.629463	0.816944	Q15849	8170	SLC14A2	Urea transporter 2
SeqId_12820_1	3387	-0.256264	0.0518459	0.180871	Q13588	10750	GRAP	GRB2-related adapter protein
SeqId_12821_6	3387	0.0673733	0.364164	0.614379	Q86W26	338322	NLRP10	NACHT, LRR and PYD domains-containing protein 10
SeqId_12822_34	3387	-0.0679554	0.551001	0.765193	O00213	322	APBB1	Amyloid beta A4 precursor protein-binding family B member 1
SeqId_12825_18	3387	-0.027213	0.735925	0.874139	Q9UKG1	26060	APPL1	DCC-interacting protein 13-alpha
SeqId_12826_5	3387	-0.0301079	0.385105	0.633952	Q92911	6528	SLC5A5	Sodium/iodide cotransporter
SeqId_12827_37	3387	-0.332318	0.00830013	0.0466823	P49796	5998	RGS3	Regulator of G-protein signaling 3
SeqId_12830_4	3387	-0.163048	0.177899	0.40214	O00422	10284	SAP18	Histone deacetylase complex subunit SAP18
SeqId_12831_21	3387	0.697116	0.000315669	0.00342262	Q96BS2	54997	TESC	Calcineurin B homologous protein 3
SeqId_12832_10	3387	-0.077647	0.687069	0.849196	Q9UBL3	9070	ASH2L	Set1/Ash2 histone methyltransferase complex subunit ASH2
SeqId_12834_3	3387	0.0608319	0.681216	0.84682	Q9H3M0	3754	KCNF1	Potassium voltage-gated channel subfamily F member 1
SeqId_12835_101	3387	0.0800168	0.514038	0.735932	Q8WXC3	260434	PYDC1	Pyrin domain-containing protein 1
SeqId_12838_28	3387	0.0735753	0.311072	0.561051	Q9H1R2	128853	DUSP15	Dual specificity protein phosphatase 15
SeqId_12842_43	3387	0.00642199	0.926521	0.96916	O60499	8677	STX10	Syntaxin-10
SeqId_12843_6	3387	0.0629335	0.560578	0.771735	Q86VK4	57862	ZNF410	Zinc finger protein 410
SeqId_12844_10	3387	0.0506509	0.793865	0.904624	O95429	9530	BAG4	BAG family molecular chaperone regulator 4
SeqId_12845_18	3387	-0.0731432	0.510378	0.733122	Q15036	9784	SNX17	Sorting nexin-17
SeqId_12846_3	3387	0.0177526	0.866524	0.943343	Q9UKA1	26234	FBXL5	F-box/LRR-repeat protein 5
SeqId_12847_27	3387	-0.0439074	0.77316	0.894886	O60942	8732	RNGTT	mRNA-capping enzyme
SeqId_12848_9	3387	-0.154038	0.2305	0.467081	Q92974	9181	ARHGEF2	Rho guanine nucleotide exchange factor 2
SeqId_12849_25	3387	-0.0649189	0.587489	0.79082	Q9P0R6	51527	GSKIP	GSK3-beta interaction protein
SeqId_12851_5	3387	0.166389	0.0397109	0.150434	Q9NP87	27434	POLM	DNA-directed DNA/RNA polymerase mu
SeqId_12853_112	3387	-0.138011	0.0640163	0.209695	Q9NZR1	29767	TMOD2	Tropomodulin-2	Brain
SeqId_12854_3	3387	0.0744975	0.397994	0.643833	Q99594	7005	TEAD3	Transcriptional enhancer factor TEF-5
SeqId_12855_16	3387	-0.0432848	0.777692	0.896572	Q9NQ75	57091	CASS4	Cas scaffolding protein family member 4
SeqId_12856_14	3387	-0.258736	0.0393012	0.149453	Q96Q45	65062	TMEM237	Transmembrane protein 237
SeqId_12859_33	3387	-0.0995904	0.539101	0.75587	O75521	10455	ECI2	Enoyl-CoA delta isomerase 2, mitochondrial
SeqId_12860_7	3387	-0.121568	0.384413	0.633445	Q9UBL0	10777	ARPP21	cAMP-regulated phosphoprotein 21	Brain
SeqId_12861_13	3387	-0.13944	0.00260291	0.0188009	Q9NYL9	29766	TMOD3	Tropomodulin-3
SeqId_12862_14	3387	-0.365373	0.131659	0.336416	Q14511	4739	NEDD9	Enhancer of filamentation 1
SeqId_12864_9	3387	0.0128749	0.91084	0.961485	Q0D2K0	348938	NIPAL4	Magnesium transporter NIPA4
SeqId_12867_40	3387	-0.0811356	0.462151	0.695191	P51808	6990	DYNLT3	Dynein light chain Tctex-type 3
SeqId_12869_68	3387	0.0664081	0.133891	0.339825	P26196	1656	DDX6	Probable ATP-dependent RNA helicase DDX6
SeqId_12871_10	3387	-0.0925853	0.329279	0.579808	Q12792	5756	TWF1	Twinfilin-1
SeqId_12872_35	3387	0.0829247	0.518548	0.738547	Q16280	1260	CNGA2	Cyclic nucleotide-gated olfactory channel
SeqId_12873_11	3387	0.156889	0.214831	0.451821	P16150	6693	SPN	Leukosialin
SeqId_12875_28	3387	-0.0468853	0.793844	0.904624	Q8WUN7	92181	UBTD2	Ubiquitin domain-containing protein 2
SeqId_12876_39	3387	-0.184819	0.230299	0.467081	Q9Y4P9	25876	SPEF1	Sperm flagellar protein 1
SeqId_12878_60	3387	-0.0553858	0.220484	0.457687	Q9BXB4	114885	OSBPL11	Oxysterol-binding protein-related protein 11
SeqId_12879_5	3387	0.0445195	0.680356	0.846639	P28749	5933	RBL1	Retinoblastoma-like protein 1
SeqId_12880_1	3387	-0.0456852	0.787394	0.901316	Q7L0J3	9900	SV2A	Synaptic vesicle glycoprotein 2A	Brain
SeqId_12881_17	3387	0.0710012	0.511096	0.733415	O75452	8608	RDH16	Retinol dehydrogenase 16	Liver
SeqId_12882_7	3387	-0.423765	6.66223e-06	0.000125043	Q9NR21	57097	PARP11	Poly [ADP-ribose] polymerase 11
SeqId_12885_42	3387	0.0762511	0.529595	0.748472	Q14995	9975	NR1D2	Nuclear receptor subfamily 1 group D member 2
SeqId_12888_18	3387	0.0711385	0.283757	0.529973	O75446	8819	SAP30	Histone deacetylase complex subunit SAP30
SeqId_12891_1	3387	-0.191207	0.204244	0.438334	Q8IY33	79778	MICALL2	MICAL-like protein 2
SeqId_12892_10	3387	-0.157488	0.285702	0.532	Q8IYJ3	84958	SYTL1	Synaptotagmin-like protein 1
SeqId_12893_159	3387	0.0730273	0.441171	0.677014	Q16666	3428	IFI16	Gamma-interferon-inducible protein 16
SeqId_12894_3	3387	-0.332122	0.0188445	0.0870374	Q6ZW49	22976	PAXIP1	PAX-interacting protein 1
SeqId_12895_28	3387	0.380454	0.0100665	0.0541919	Q9Y6T7	1607	DGKB	Diacylglycerol kinase beta	Brain
SeqId_12904_180	3387	0.00080731	0.995316	0.997677	O60494	8029	CUBN	cubilin
SeqId_12923_51	3387	-0.101726	0.393427	0.640207	Q04695	3872	KRT17	Keratin, type I cytoskeletal 17
SeqId_12925_105	3387	-0.146864	0.183408	0.411029	Q9Y2T1	8313	AXIN2	Axin-2
SeqId_12931_16	3387	-0.0908751	0.0393533	0.149536	P08235	4306	NR3C2	Mineralocorticoid receptor
SeqId_12933_17	3387	-0.158997	0.0575648	0.19351	Q8TC92	55068	ENOX1	Ecto-NOX disulfide-thiol exchanger 1
SeqId_12934_1	3387	-0.519416	0.000650235	0.00610858	Q9UII4	51191	HERC5	E3 ISG15--protein ligase HERC5
SeqId_12936_38	3387	-0.188203	0.109785	0.29742	P12271	6017	RLBP1	Retinaldehyde-binding protein 1
SeqId_12939_1	3387	-0.208968	0.0106962	0.0568666	O15160	9533	POLR1C	DNA-directed RNA polymerases I and III subunit RPAC1
SeqId_12940_35	3387	0.084786	0.562119	0.772407	P43353	221	ALDH3B1	Aldehyde dehydrogenase family 3 member B1
SeqId_12945_33	3387	-0.0408362	0.701726	0.856839	Q9NP72	22931	RAB18	Ras-related protein Rab-18
SeqId_12954_71	3387	0.065627	0.380294	0.628968	Q07869	5465	PPARA	Peroxisome proliferator-activated receptor alpha
SeqId_12956_40	3387	0.0150634	0.752981	0.883709	Q96EK5	26128	KIFBP	KIF1-binding protein
SeqId_12957_62	3387	-0.433142	0.018353	0.0849896	P14927	7381	UQCRB	Cytochrome b-c1 complex subunit 7
SeqId_12960_9	3387	-0.347142	0.00884982	0.0488862	P35557	2645	GCK	Glucokinase
SeqId_12963_1	3387	-0.0234392	0.880093	0.948323	Q5VW38	57720	GPR107	Protein GPR107
SeqId_12968_2	3387	-0.119355	0.143172	0.355146	Q16527	1466	CSRP2	Cysteine and glycine-rich protein 2
SeqId_12970_35	3387	-0.0612817	0.66299	0.837186	Q9NUL3	27067	STAU2	Double-stranded RNA-binding protein Staufen homolog 2
SeqId_12975_11	3387	0.0537878	0.585514	0.789234	P35900	54474	KRT20	Keratin, type I cytoskeletal 20	Intestine
SeqId_12976_49	3387	0.121402	0.321449	0.572191	O60504	10174	SORBS3	Vinexin b
SeqId_12980_31	3387	-0.0628452	0.217911	0.45499	Q9NW64	55696	RBM22	Pre-mRNA-splicing factor RBM22
SeqId_12986_12	3387	-0.114301	0.123149	0.321789	Q9NUP9	55327	LIN7C	Protein lin-7 homolog C
SeqId_12987_12	3387	0.112219	0.463376	0.696188	Q16629	6432	SRSF7	Serine/arginine-rich splicing factor 7
SeqId_12988_49	3387	0.458956	0.00125434	0.0104108	Q01844	2130	EWSR1	RNA-binding protein EWS
SeqId_12990_39	3387	-0.164275	0.101366	0.280284	Q99759	4215	MAP3K3	Mitogen-activated protein kinase kinase kinase 3
SeqId_12991_49	3387	0.0957222	0.436559	0.67304	Q8IWT3	23113	CUL9	Cullin-9
SeqId_12993_21	3387	0.0375433	0.504179	0.728532	Q8TAT6	55666	NPLOC4	Nuclear protein localization protein 4 homolog
SeqId_13007_66	3387	-0.258233	0.00071544	0.00662617	Q6JVE6	414332	LCN10	Epididymal-specific lipocalin-10
SeqId_13011_20	3387	-0.178351	0.0027442	0.0196212	P46783	6204	RPS10	40S ribosomal protein S10
SeqId_13013_41	3387	-0.16781	0.168778	0.390064	O60260	5071	PRKN	E3 ubiquitin-protein ligase parkin
SeqId_13022_20	3387	0.113211	0.00117978	0.00994185	O14683	9537	TP53I11	Tumor protein p53-inducible protein 11
SeqId_13025_4	3387	0.137925	0.467309	0.699974	Q8WU20	10818	FRS2	Fibroblast growth factor receptor substrate 2
SeqId_13027_20	3387	-0.0352465	0.796487	0.905597	O95931	23492	CBX7	Chromobox protein homolog 7
SeqId_13032_1	3387	-0.055706	0.727726	0.870017	Q14457	8678	BECN1	Beclin-1
SeqId_13039_1	3387	-0.0943952	0.275503	0.519846	Q12972	5511	PPP1R8	Nuclear inhibitor of protein phosphatase 1
SeqId_13041_47	3387	0.00331129	0.984689	0.994726	Q9BUZ4	9618	TRAF4	TNF receptor-associated factor 4
SeqId_13042_7	3387	-0.131283	0.278615	0.523108	Q16322	3744	KCNA10	Potassium voltage-gated channel subfamily A member 10
SeqId_13043_157	3387	-0.0488637	0.733736	0.87274	Q6PL18	29028	ATAD2	ATPase family AAA domain-containing protein 2
SeqId_13044_5	3387	-0.0149572	0.815161	0.915721	Q99816	7251	TSG101	Tumor susceptibility gene 101 protein
SeqId_13053_6	3387	0.121483	0.230718	0.467081	Q9UN76	11254	SLC6A14	Sodium- and chloride-dependent neutral and basic amino acid transporter B(0+)
SeqId_13055_53	3387	-0.198054	0.0334712	0.13332	A5PKW4	5662	PSD	PH and SEC7 domain-containing protein 1
SeqId_13056_18	3387	-0.0227169	0.769531	0.893462	Q9GZN6	28968	SLC6A16	Orphan sodium- and chloride-dependent neurotransmitter transporter NTT5
SeqId_13059_33	3387	0.142899	0.311606	0.561051	Q969G6	55312	RFK	Riboflavin kinase
SeqId_13062_4	3387	0.0192369	0.755055	0.884675	O60234	9535	GMFG	Glia maturation factor gamma	Immune
SeqId_13066_42	3387	-0.0621653	0.70669	0.860824	Q6P2E9	23644	EDC4	Enhancer of mRNA-decapping protein 4
SeqId_13067_5	3387	-1.0031	2.40439e-05	0.00038681	Q13976	5592	PRKG1	cGMP-dependent protein kinase 1, beta isozyme
SeqId_13068_139	3387	-0.162193	0.0366345	0.14226	O14618	9973	CCS	Copper chaperone for superoxide dismutase
SeqId_13073_14	3387	-0.164683	0.392965	0.640113	P39687	8125	ANP32A	Acidic leucine-rich nuclear phosphoprotein 32 family member A
SeqId_13076_4	3387	-0.0169084	0.71713	0.86689	P51114	8087	FXR1	Fragile X mental retardation syndrome-related protein 1
SeqId_13078_3	3387	-0.348972	0.00878385	0.048739	P41208	1069	CETN2	Centrin-2
SeqId_13082_9	3387	0.14424	0.045436	0.165003	Q9H3U1	55898	UNC45A	Protein unc-45 homolog A
SeqId_13083_18	3387	-0.238194	0.00436584	0.0286147	P26640	7407	VARS1	Valine--tRNA ligase
SeqId_13085_18	3387	0.0918013	0.489525	0.717632	P43220	2740	GLP1R	Glucagon-like peptide 1 receptor
SeqId_13088_397	3387	-0.0326638	0.821573	0.91866	P35070	685	BTC	Betacellulin
SeqId_13089_6	3387	0.1336	0.228097	0.46578	Q16665	3091	HIF1A	Hypoxia-inducible factor 1-alpha
SeqId_13090_17	3387	-0.0936702	0.509638	0.733029	P06703	6277	S100A6	Protein S100-A6
SeqId_13093_6	3387	-0.189842	0.263761	0.504609	Q8WVN6	6398	SECTM1	Secreted and transmembrane protein 1
SeqId_13094_75	3387	0.117334	0.347133	0.598637	Q9BXY4	84870	RSPO3	R-spondin-3
SeqId_13095_51	3387	0.139265	0.0906512	0.26074	P05451	5967	REG1A	Lithostathine-1-alpha	Pancreas
SeqId_13097_11	3387	0.0572712	0.684782	0.848059	Q92843	599	BCL2L2	Bcl-2-like protein 2
SeqId_13098_93	3387	-0.39203	1.35962e-12	1.14185e-10	O43915	2277	VEGFD	Vascular endothelial growth factor D
SeqId_13101_60	3387	0.484163	0.00198623	0.0150716	Q9BQB4	50964	SOST	Sclerostin	Artery
SeqId_13102_1	3387	0.0339297	0.48464	0.715339	Q96BQ1	131177	FAM3D	Protein FAM3D
SeqId_13103_125	3387	-0.27346	0.109316	0.296801	P0DML2|P0DML3	1442|1442	CSH1|CSH2	Chorionic somatomammotropin hormone
SeqId_13104_32	3387	-0.258665	0.124532	0.324085	P98172	1947	EFNB1	Ephrin-B1
SeqId_13105_7	3387	-0.15456	0.00202672	0.015262	P60880	6616	SNAP25	Synaptosomal-associated protein 25	Brain
SeqId_13107_9	3387	-0.0565077	0.619755	0.810649	O95274	27076	LYPD3	Ly6/PLAUR domain-containing protein 3
SeqId_13109_82	3387	-0.0832575	0.721032	0.869002	Q7Z3B1	257194	NEGR1	Neuronal growth regulator 1
SeqId_13111_79	3387	-0.127191	0.0971016	0.272754	P41182	604	BCL6	B-cell lymphoma 6 protein
SeqId_13112_179	3387	1.43343	4.01062e-08	1.34274e-06	Q12841	11167	FSTL1	Follistatin-related protein 1
SeqId_13113_7	3387	0.168038	0.0762831	0.233179	P10451	6696	SPP1	Osteopontin
SeqId_13114_50	3387	0.84592	5.56761e-07	1.40753e-05	P51884	4060	LUM	Lumican
SeqId_13116_25	3387	0.0794205	0.0502237	0.177154	Q8N6Q3	57126	CD177	CD177 antigen	Immune
SeqId_13118_5	3387	0.278441	0.146517	0.360653	Q9H4F8	64093	SMOC1	SPARC-related modular calcium-binding protein 1
SeqId_13119_26	3387	-0.553003	5.65646e-15	7.1866e-13	Q9UK55	51156	SERPINA10	Protein Z-dependent protease inhibitor	Liver
SeqId_13122_19	3387	0.450758	0.00431471	0.0283546	O43155	23768	FLRT2	Leucine-rich repeat transmembrane protein FLRT2
SeqId_13123_3	3387	0.436448	6.4814e-05	0.00089959	Q9NZU0	23767	FLRT3	Leucine-rich repeat transmembrane protein FLRT3
SeqId_13124_20	3387	0.356842	0.0123062	0.0626693	Q6UXK2	57611	ISLR2	Immunoglobulin superfamily containing leucine-rich repeat protein 2
SeqId_13125_45	3387	-0.0837407	0.0429929	0.158952	P04004	7448	VTN	Vitronectin	Liver
SeqId_13126_52	3387	0.659467	0.000617088	0.00589146	Q02487	1824	DSC2	Desmocollin-2
SeqId_13129_40	3387	0.0703962	0.601984	0.800144	P01130	3949	LDLR	Low-density lipoprotein receptor
SeqId_13130_150	3387	0.306629	0.00407887	0.0271194	P52789	3099	HK2	Hexokinase-2
SeqId_13131_5	3387	-0.28532	0.00733337	0.042699	P19367	3098	HK1	Hexokinase-1
SeqId_13132_14	3387	0.413699	0.000917139	0.00814683	Q13591	9037	SEMA5A	Semaphorin-5A
SeqId_13133_73	3387	0.513009	0.000238033	0.00270517	Q8N2S1	8425	LTBP4	Latent-transforming growth factor beta-binding protein 4
SeqId_13228_75	3387	0.192947	0.117262	0.31005	Q00987	4193	MDM2	E3 ubiquitin-protein ligase Mdm2
SeqId_13229_20	3387	-0.197632	0.0379764	0.145195	O15151	4194	MDM4	Protein Mdm4
SeqId_13230_174	3387	0.145565	0.230703	0.467081	P01859	3501	IGHG2	Ig gamma-2, Kappa	Immune
SeqId_13231_90	3387	0.191609	0.0705915	0.222224	P01861	3503	IGHG4	Ig gamma-4, Kappa	Immune
SeqId_13236_25	3387	0.119755	0.0698213	0.220923	P56704	89780	WNT3A	Protein Wnt-3a
SeqId_13240_170	3387	0.0313393	0.683872	0.84799	Q9Y566	50944	SHANK1	SH3 and multiple ankyrin repeat domains protein 1	Brain
SeqId_13242_134	3387	0.0685146	0.475159	0.707243	Q9BYB0		SHANK3	SH3 and multiple ankyrin repeat domains protein 3
SeqId_13268_45	3387	-0.0613861	0.411757	0.653757	P41221	7474	WNT5A	Protein Wnt-5a
SeqId_13374_4	3387	-0.289898	4.95961e-09	2.06511e-07	Q30KQ7	245927	DEFB113	Beta-defensin 113
SeqId_13375_48	3387	-0.114166	0.324714	0.576068	O43761	9143	SYNGR3	Synaptogyrin-3	Brain
SeqId_13377_3	3387	-0.271137	0.0314253	0.127424	Q8N8Q1	284613	CYB561D1	Cytochrome b561 domain-containing protein 1
SeqId_13378_80	3387	-0.160596	0.156325	0.374199	A6NC05	401207	C5orf63	Glutaredoxin-like protein C5orf63
SeqId_13381_49	3387	-0.0968446	0.693457	0.853248	P15291	2683	B4GALT1	Beta-1,4-galactosyltransferase 1
SeqId_13384_110	3387	-0.078827	0.124714	0.324305	P07954	2271	FH	Fumarate hydratase, mitochondrial
SeqId_13386_248	3387	-0.0213518	0.888905	0.95048	Q969K3	80196	RNF34	E3 ubiquitin-protein ligase RNF34
SeqId_13387_55	3387	-0.0208195	0.820158	0.918184	Q9NZC4	26298	EHF	ETS homologous factor
SeqId_13388_57	3387	0.540206	0.000153253	0.00187407	P29120	5122	PCSK1	Neuroendocrine convertase 1
SeqId_13392_13	3387	-0.00540942	0.94367	0.979654	P05026	481	ATP1B1	Sodium/potassium-transporting ATPase subunit beta-1
SeqId_13393_46	3387	-0.104449	0.232406	0.4691	Q9BUN8	79139	DERL1	Derlin-1
SeqId_13397_88	3387	0.0821541	0.0114773	0.0599892	O15263	100289462	DEFB4A	Beta-defensin 4A
SeqId_13399_33	3387	0.142821	0.157195	0.375439	Q8IUW5	768211	RELL1	RELT-like protein 1
SeqId_13403_5	3387	-0.137221	0.381129	0.629707	P41161	2119	ETV5	ETS translocation variant 5
SeqId_13405_61	3387	0.326159	1.92426e-05	0.000322119	P20155	6691	SPINK2	Serine protease inhibitor Kazal-type 2
SeqId_13411_21	3387	0.0658582	0.619723	0.810649	Q9H4P4	10193	RNF41	E3 ubiquitin-protein ligase NRDP1
SeqId_13412_5	3387	0.174309	0.0377842	0.144796	Q9BQY6	140870	WFDC6	WAP four-disulfide core domain protein 6
SeqId_13416_8	3387	-0.0834824	0.451093	0.683997	Q14C87	121256	TMEM132D	Transmembrane protein 132D	Brain
SeqId_13421_17	3387	0.205312	0.169297	0.390353	Q9NRX6	56900	TMEM167B	Protein kish-B
SeqId_13422_66	3387	0.180399	0.165578	0.387366	Q16206	10495	ENOX2	Ecto-NOX disulfide-thiol exchanger 2
SeqId_13423_94	3387	-0.0153187	0.818349	0.917786	Q9BRX8	84293	PRXL2A	Redox-regulatory protein FAM213A
SeqId_13427_66	3387	0.927525	2.0826e-16	3.98143e-14	Q9NR34	57134	MAN1C1	Mannosyl-oligosaccharide 1,2-alpha-mannosidase IC
SeqId_13429_3	3387	-0.147115	0.149698	0.364499	Q9H1F0	140832	WFDC10A	WAP four-disulfide core domain protein 10A
SeqId_13430_50	3387	-0.213537	0.0797467	0.240502	Q13336	6563	SLC14A1	Urea transporter 1
SeqId_13431_74	3387	0.042865	0.593729	0.794497	Q6UWV7	348378	SHISAL2A	Membrane protein FAM159A
SeqId_13434_172	3387	0.061119	0.597662	0.797879	Q9NVD7	55742	PARVA	Alpha-parvin
SeqId_13435_31	3387	0.0458692	0.115962	0.307369	Q6UXL0	53833	IL20RB	Interleukin-20 receptor subunit beta
SeqId_13436_54	3387	0.524746	4.66281e-05	0.000685761	P56270	4150	MAZ	Myc-associated zinc finger protein
SeqId_13438_115	3387	0.0763574	0.0909358	0.261032	Q9H2X0	8646	CHRD	Chordin
SeqId_13439_6	3387	-0.0894055	0.413405	0.654846	P0C7M6	401067	IQCF3	IQ domain-containing protein F3
SeqId_13441_30	3387	-0.20551	0.253239	0.493044	Q155Q3	85458	DIXDC1	Dixin
SeqId_13447_42	3387	-0.478517	4.63801e-06	9.11957e-05	Q5BIV9	503542	SPRN	Shadow of prion protein
SeqId_13449_25	3387	0.272409	0.0646603	0.210507	Q15427	10262	SF3B4	Splicing factor 3B subunit 4
SeqId_13450_49	3387	-0.0494432	0.399088	0.644773	P40818	9101	USP8	Ubiquitin carboxyl-terminal hydrolase 8
SeqId_13451_2	3387	0.0260313	0.745461	0.880095	Q9H6D8	64838	FNDC4	Fibronectin type III domain-containing protein 4
SeqId_13452_113	3387	-0.134656	0.482061	0.713444	P0DJ93	221710	SMIM13	Small integral membrane protein 13	Brain
SeqId_13453_2	3387	-0.129532	0.00148525	0.0118892	O75394	9553	MRPL33	39S ribosomal protein L33, mitochondrial
SeqId_13457_33	3387	-0.0457037	0.745084	0.880095	Q9UKW6	2001	ELF5	ETS-related transcription factor Elf-5
SeqId_13459_30	3387	-0.0509113	0.764077	0.88915	Q9NXH8	54863	TOR4A	Torsin-4A
SeqId_13460_4	3387	0.222136	0.010145	0.0544621	O15335	1101	CHAD	Chondroadherin
SeqId_13463_1	3387	0.439446	2.73954e-17	7.14444e-15	Q92626	7837	PXDN	Peroxidasin homolog
SeqId_13464_8	3387	-0.0714637	0.507949	0.732078	Q8N912	400258	NRAC	Nutritionally-regulated adipose and cardiac enriched protein homolog
SeqId_13465_5	3387	0.0672635	0.433354	0.670585	P53805	1827	RCAN1	Calcipressin-1
SeqId_13468_5	3387	-0.0108353	0.933377	0.974044	Q96JN8	84461	NEURL4	Neuralized-like protein 4
SeqId_13470_43	3387	0.248333	0.038987	0.148486	Q03431	5745	PTH1R	Parathyroid hormone/parathyroid hormone-related peptide receptor	Kidney
SeqId_13472_35	3387	0.0247648	0.789222	0.902306	Q9H0R4	84064	HDHD2	Haloacid dehalogenase-like hydrolase domain-containing protein 2
SeqId_13473_55	3387	0.0536532	0.783369	0.899424	P23677	3706	ITPKA	Inositol-trisphosphate 3-kinase A
SeqId_13474_40	3387	-0.197916	0.0875311	0.254978	Q9Y2Q3	373156	GSTK1	Glutathione S-transferase kappa 1
SeqId_13475_10	3387	0.0669458	0.432365	0.669908	Q9Y2X8	51619	UBE2D4	Ubiquitin-conjugating enzyme E2 D4
SeqId_13476_16	3387	-0.0342642	0.710091	0.861955	O60870	22944	KIN	DNA/RNA-binding protein KIN17
SeqId_13477_65	3387	0.162222	0.0131617	0.0660083	Q15722	1241	LTB4R	Leukotriene B4 receptor 1
SeqId_13479_8	3387	-0.209962	0.19235	0.423829	A8MVW0	284069	FAM171A2	Protein FAM171A2
SeqId_13481_24	3387	0.12611	0.359839	0.6102	Q15560	6919	TCEA2	Transcription elongation factor A protein 2
SeqId_13482_14	3387	0.0199362	0.820937	0.918433	A5YKK6	23019	CNOT1	CCR4-NOT transcription complex subunit 1
SeqId_13484_69	3387	0.137789	0.193621	0.426208	P02452	1277	COL1A1	Collagen alpha-1(I) chain
SeqId_13485_20	3387	0.617252	7.75464e-11	4.57431e-09	Q96K49	84910	TMEM87B	Transmembrane protein 87B
SeqId_13486_9	3387	0.123526	0.13634	0.343474	Q13563	5311	PKD2	Polycystin-2
SeqId_13487_24	3387	0.0549495	0.2927	0.539758	Q9H1C4	81622	UNC93B1	Protein unc-93 homolog B1
SeqId_13488_3	3387	-0.0509767	0.503417	0.728485	P53367	27236	ARFIP1	Arfaptin-1
SeqId_13490_1	3387	-0.0334611	0.796245	0.90553	Q9NZW5	51678	MPP6	MAGUK p55 subfamily member 6
SeqId_13491_40	3387	0.0364803	0.579464	0.785351	O43924	5147	PDE6D	Retinal rod rhodopsin-sensitive cGMP 3',5'-cyclic phosphodiesterase subunit delta
SeqId_13492_44	3387	0.131648	0.0342868	0.135804	P38646	3313	HSPA9	Stress-70 protein, mitochondrial
SeqId_13493_5	3387	-0.152439	0.105131	0.287962	Q9ULK0	2894	GRID1	Glutamate receptor ionotropic, delta-1
SeqId_13494_6	3387	0.324826	0.0305036	0.124554	Q8N5B7	91012	CERS5	Ceramide synthase 5
SeqId_13495_48	3387	0.0797811	0.329996	0.580863	Q8TDS4	338442	HCAR2	Hydroxycarboxylic acid receptor 2
SeqId_13496_19	3387	0.14804	0.00535502	0.0335027	Q01581	3157	HMGCS1	Hydroxymethylglutaryl-CoA synthase, cytoplasmic
SeqId_13497_34	3387	-0.00979464	0.919938	0.96574	O75822	8669	EIF3J	Eukaryotic translation initiation factor 3 subunit J
SeqId_13498_1	3387	-0.042479	0.571992	0.78032	Q9UGB7	55586	MIOX	Inositol oxygenase	Kidney
SeqId_13499_30	3387	0.0653591	0.440519	0.676829	P00451	2157	F8	Coagulation Factor VIII
SeqId_13501_10	3387	-0.233441	1.85634e-07	5.52286e-06	Q8TBE7	80723	SLC35G2	Solute carrier family 35 member G2
SeqId_13502_2	3387	-0.031563	0.685237	0.848059	Q86WA9	284129	SLC26A11	Sodium-independent sulfate anion transporter
SeqId_13503_19	3387	0.207964	0.0132459	0.0662965	O75915	10550	ARL6IP5	PRA1 family protein 3
SeqId_13506_10	3387	-0.145736	0.0909792	0.261032	Q9NX74	54920	DUS2	tRNA-dihydrouridine(20) synthase [NAD(P)+]-like
SeqId_13507_51	3387	-0.131631	0.131155	0.336135	Q15628	8717	TRADD	Tumor necrosis factor receptor type 1-associated DEATH domain protein
SeqId_13509_5	3387	-0.176114	0.202517	0.436861	Q8TAC9	192683	SCAMP5	Secretory carrier-associated membrane protein 5
SeqId_13510_7	3387	-0.186943	0.175842	0.399465	Q93084	489	ATP2A3	Sarcoplasmic/endoplasmic reticulum calcium ATPase 3
SeqId_13511_29	3387	0.0752957	0.614802	0.808607	Q01826	6304	SATB1	DNA-binding protein SATB1
SeqId_13512_28	3387	-0.0296474	0.832219	0.922929	O43390	10236	HNRNPR	Heterogeneous nuclear ribonucleoprotein R
SeqId_13513_174	3387	0.0746192	0.592539	0.793512	Q9Y6X2	10401	PIAS3	E3 SUMO-protein ligase PIAS3
SeqId_13514_121	3387	0.03396	0.784315	0.89981	Q15286	11021	RAB35	Ras-related protein Rab-35
SeqId_13515_8	3387	0.0493386	0.731602	0.872628	Q96P16	55197	RPRD1A	Regulation of nuclear pre-mRNA domain-containing protein 1A
SeqId_13516_46	3387	0.419178	5.3392e-05	0.000764616	Q5J8M3	51234	EMC4	ER membrane protein complex subunit 4
SeqId_13517_3	3387	-0.00499474	0.953685	0.983252	Q3KNS1	374308	PTCHD3	Patched domain-containing protein 3
SeqId_13518_5	3387	-0.0094789	0.84435	0.929696	O43150	8853	ASAP2	Arf-GAP with SH3 domain, ANK repeat and PH domain-containing protein 2
SeqId_13519_112	3387	0.0276855	0.862453	0.941704	Q86VW2	115557	ARHGEF25	Rho guanine nucleotide exchange factor 25
SeqId_13522_20	3387	-0.0194506	0.763428	0.88915	P62760	7447	VSNL1	Visinin-like protein 1	Brain
SeqId_13524_25	3387	0.242595	0.0353351	0.138352	Q96MM7	90161	HS6ST2	Heparan-sulfate 6-O-sulfotransferase 2
SeqId_13525_17	3387	-0.299093	0.0268541	0.113437	Q8TDN1	93107	KCNG4	Potassium voltage-gated channel subfamily G member 4
SeqId_13526_5	3387	0.0545349	0.587748	0.790954	P05455	6741	SSB	Lupus La protein
SeqId_13529_39	3387	-0.107675	0.524606	0.745034	Q9ULW6	4674	NAP1L2	Nucleosome assembly protein 1-like 2	Brain
SeqId_13530_5	3387	-0.116126	0.218773	0.455835	Q9UKP6	2837	UTS2R	Urotensin-2 receptor
SeqId_13532_25	3387	-0.0302296	0.813338	0.915097	Q8N9A8	255919	CNEP1R1	Nuclear envelope phosphatase-regulatory subunit 1
SeqId_13534_20	3387	0.0947141	0.0283824	0.118579	P54296	9172	MYOM2	Myomesin-2
SeqId_13535_2	3387	-0.121963	0.274584	0.518659	Q9Y5P4	10087	CERT1	Collagen type IV alpha-3-binding protein
SeqId_13536_56	3387	-0.0389134	0.783514	0.899424	Q9UNA4	11201	POLI	DNA polymerase iota
SeqId_13539_131	3387	-0.358812	0.0485727	0.173294	Q92952	3780	KCNN1	Small conductance calcium-activated potassium channel protein 1	Brain
SeqId_13540_1	3387	-0.154465	0.207218	0.442191	Q8NDV2	2849	GPR26	G-protein coupled receptor 26	Brain
SeqId_13541_1	3387	-0.119954	0.387777	0.635045	Q8N699	80177	MYCT1	Myc target protein 1
SeqId_13544_9	3387	0.0058728	0.868479	0.943709	Q92619	23526	ARHGAP45	Rho GTPase-activating protein 45
SeqId_13545_97	3387	0.0340059	0.666373	0.838468	Q8N9N8	84285	EIF1AD	Probable RNA-binding protein EIF1AD
SeqId_13547_5	3387	-0.113737	0.0155739	0.075067	P34969	3363	HTR7	5-hydroxytryptamine receptor 7
SeqId_13548_53	3387	-0.135164	0.258222	0.49805	Q5VZY2	196051	PLPP4	Phosphatidate phosphatase PPAPDC1A
SeqId_13549_15	3387	0.0398692	0.721722	0.869155	Q9UKF5	11086	ADAM29	Disintegrin and metalloproteinase domain-containing protein 29
SeqId_13552_7	3387	0.370152	0.0115184	0.0601411	Q9UH65	23075	SWAP70	Switch-associated protein 70
SeqId_13553_4	3387	-0.05013	0.624788	0.81443	Q8IWE4	123879	DCUN1D3	DCN1-like protein 3
SeqId_13554_78	3387	-0.202553	0.160622	0.380031	Q9BWE0	29803	REPIN1	Replication initiator 1
SeqId_13556_28	3387	0.411262	0.0420899	0.157163	P28223	3356	HTR2A	5-hydroxytryptamine receptor 2A
SeqId_13557_3	3387	-0.00999071	0.943954	0.979697	Q9NQS3	25945	NECTIN3	Nectin-3
SeqId_13561_5	3387	0.22218	0.0378202	0.144821	P50406	3362	HTR6	5-hydroxytryptamine receptor 6	Brain
SeqId_13563_259	3387	0.0420917	0.674756	0.843232	Q8N6N7	414149	ACBD7	Acyl-CoA-binding domain-containing protein 7	Brain
SeqId_13565_2	3387	-0.0190806	0.844701	0.929696	Q08999	5934	RBL2	Retinoblastoma-like protein 2
SeqId_13566_2	3387	-0.00818593	0.897655	0.956145	Q9NP77	29101	SSU72	RNA polymerase II subunit A C-terminal domain phosphatase SSU72
SeqId_13567_1	3387	-0.0292348	0.380236	0.628968	Q16555	1808	DPYSL2	Dihydropyrimidinase-related protein 2
SeqId_13568_30	3387	0.0727744	0.455189	0.687431	P55036	5710	PSMD4	26S proteasome non-ATPase regulatory subunit 4
SeqId_13570_43	3387	0.0915865	0.360266	0.610479	Q00341	3069	HDLBP	Vigilin
SeqId_13572_43	3387	0.0308155	0.707241	0.861152	O00231	5717	PSMD11	26S proteasome non-ATPase regulatory subunit 11
SeqId_13573_5	3387	-0.0264924	0.801626	0.908107	O15145	10094	ARPC3	Actin-related protein 2/3 complex subunit 3
SeqId_13574_50	3387	-0.1698	0.0563513	0.190855	Q92730	27289	RND1	Rho-related GTP-binding protein Rho6
SeqId_13575_40	3387	-0.0678136	0.710758	0.862342	O14641	1856	DVL2	Segment polarity protein dishevelled homolog DVL-2
SeqId_13577_25	3387	0.00844336	0.896645	0.956145	P26368	11338	U2AF2	Splicing factor U2AF 65 kDa subunit
SeqId_13578_98	3387	0.0332496	0.610178	0.80506	O94929	22885	ABLIM3	Actin-binding LIM protein 3
SeqId_13580_2	3387	0.0308731	0.756125	0.884675	Q16222	6675	UAP1	UDP-N-acetylhexosamine pyrophosphorylase
SeqId_13583_19	3387	0.137948	0.131266	0.336135	O14727	317	APAF1	Apoptotic protease-activating factor 1
SeqId_13587_10	3387	-0.236437	1.21793e-10	6.8578e-09	Q9H0H5	29127	RACGAP1	Rac GTPase-activating protein 1
SeqId_13588_11	3387	-0.0177874	0.771016	0.893657	O76027	8416	ANXA9	Annexin A9
SeqId_13589_10	3387	0.0597876	0.357398	0.607623	O95704	10307	APBB3	Amyloid beta A4 precursor protein-binding family B member 3
SeqId_13590_1	3387	-0.118182	0.355233	0.606123	Q9Y3B8	25996	REXO2	Oligoribonuclease, mitochondrial
SeqId_13591_31	3387	-0.0617507	0.476089	0.708415	P49642	5557	PRIM1	DNA primase small subunit
SeqId_13594_158	3387	0.054077	0.47169	0.703348	Q9UJY5	26088	GGA1	ADP-ribosylation factor-binding protein GGA1
SeqId_13595_20	3387	-0.15253	0.117944	0.311022	Q9BU02	79178	THTPA	Thiamine-triphosphatase
SeqId_13596_3	3387	0.231414	0.0870997	0.254593	O00194	5874	RAB27B	Ras-related protein Rab-27B
SeqId_13597_20	3387	-0.0179914	0.800285	0.907011	Q13636	11031	RAB31	Ras-related protein Rab-31
SeqId_13599_15	3387	-0.388123	0.0114368	0.0598727	Q7Z6M1	10244	RABEPK	Rab9 effector protein with kelch motifs
SeqId_13602_6	3387	0.155102	0.0541986	0.186237	P55769	4809	SNU13	NHP2-like protein 1
SeqId_13603_7	3387	-0.199581	0.101309	0.280281	Q8TAC1	317671	RFESD	Rieske domain-containing protein
SeqId_13604_27	3387	-0.433203	0.0198572	0.0906843	O76050	9148	NEURL1	E3 ubiquitin-protein ligase NEURL1
SeqId_13605_16	3387	-0.329456	0.0127438	0.0643684	Q9UJ72	11199	ANXA10	Annexin A10
SeqId_13609_11	3387	0.0281804	0.84131	0.928646	P78347	2969	GTF2I	General transcription factor II-I
SeqId_13610_9	3387	0.118969	0.31404	0.563588	P43363	4109	MAGEA10	Melanoma-associated antigen 10
SeqId_13612_7	3387	-0.0331364	0.691241	0.852518	O60759	9595	CYTIP	Cytohesin-interacting protein	Immune
SeqId_13613_23	3387	0.159941	0.0721881	0.224822	Q9Y6K8	26289	AK5	Adenylate kinase isoenzyme 5	Brain
SeqId_13614_6	3387	0.0617415	0.574448	0.781459	Q92793	1387	CREBBP	CREB-binding protein
SeqId_13615_60	3387	0.0314789	0.504459	0.728532	O43639	8440	NCK2	Cytoplasmic protein NCK2
SeqId_13618_15	3387	0.0986433	0.442886	0.678089	Q9Y6D9	8379	MAD1L1	Mitotic spindle assembly checkpoint protein MAD1
SeqId_13620_10	3387	0.125847	0.380912	0.629707	O43681	439	GET3	ATPase ASNA1
SeqId_13621_31	3387	-0.0666768	0.491334	0.71816	O94973	161	AP2A2	AP-2 complex subunit alpha-2
SeqId_13622_16	3387	0.154198	0.0366215	0.14226	Q15172	5525	PPP2R5A	Serine/threonine-protein phosphatase 2A 56 kDa regulatory subunit alpha isoform
SeqId_13623_4	3387	0.0474721	0.772259	0.894372	O14686	8085	KMT2D	Histone-lysine N-methyltransferase 2D
SeqId_13624_17	3387	0.0367466	0.679626	0.8464	O95544	65220	NADK	NAD kinase
SeqId_13625_19	3387	-0.117081	0.319079	0.569332	P05455	6741	SSB	Lupus La protein
SeqId_13628_58	3387	-0.529347	0.00289267	0.0205053	Q14449	2888	GRB14	Growth factor receptor-bound protein 14
SeqId_13629_25	3387	-0.0482226	0.113494	0.303324	Q9Y4P1	23192	ATG4B	Cysteine protease ATG4B
SeqId_13631_1	3387	0.0801377	0.538666	0.75587	Q15291	5929	RBBP5	Retinoblastoma-binding protein 5
SeqId_13632_10	3387	0.055218	0.378157	0.627496	Q15942	7791	ZYX	Zyxin
SeqId_13634_209	3387	0.0208492	0.849836	0.932862	O00625	8544	PIR	Pirin
SeqId_13636_20	3387	-0.0549066	0.2037	0.438079	P55209	4673	NAP1L1	Nucleosome assembly protein 1-like 1
SeqId_13639_101	3387	0.0643422	0.62938	0.816944	O60763	8615	USO1	General vesicular transport factor p115
SeqId_13642_90	3387	0.0951881	0.219137	0.455846	O14879	3437	IFIT3	Interferon-induced protein with tetratricopeptide repeats 3
SeqId_13644_30	3387	0.139653	0.0258666	0.110244	O14964	9146	HGS	Hepatocyte growth factor-regulated tyrosine kinase substrate
SeqId_13645_14	3387	-0.270038	0.0328443	0.13199	Q92620	9785	DHX38	Pre-mRNA-splicing factor ATP-dependent RNA helicase PRP16
SeqId_13650_11	3387	-0.0619255	0.578252	0.784567	Q9NZI2	30820	KCNIP1	Kv channel-interacting protein 1	Brain
SeqId_13651_54	3387	0.0261648	0.608803	0.804369	Q96JP5	80829	ZFP91	E3 ubiquitin-protein ligase ZFP91
SeqId_13652_2	3387	-0.571774	3.38217e-05	0.000515652	O75674	10040	TOM1L1	TOM1-like protein 1
SeqId_13653_335	3387	-0.158101	0.215833	0.4522	Q9BQ69	28992	MACROD1	O-acetyl-ADP-ribose deacetylase MACROD1
SeqId_13654_1	3387	0.0746071	0.159421	0.378502	O75116	9475	ROCK2	Rho-associated protein kinase 2
SeqId_13655_34	3387	0.275393	0.0259603	0.110415	P19338	4691	NCL	Nucleolin
SeqId_13657_2	3387	-0.0450669	0.589269	0.791897	Q96T60	11284	PNKP	Bifunctional polynucleotide phosphatase/kinase
SeqId_13658_31	3387	0.00407828	0.948177	0.980634	Q9NRA1	56034	PDGFC	Platelet-derived growth factor C
SeqId_13659_36	3387	0.260798	1.54092e-14	1.77564e-12	Q9HD20	57130	ATP13A1	Manganese-transporting ATPase 13A1
SeqId_13665_35	3387	0.292399	0.046705	0.16829	Q06190	5523	PPP2R3A	Serine/threonine-protein phosphatase 2A regulatory subunit B'' subunit alpha
SeqId_13666_222	3387	-0.0912097	0.400805	0.645952	Q9NS85	56934	CA10	Carbonic anhydrase-related protein 10	Brain
SeqId_13669_6	3387	0.025547	0.849408	0.932598	P22607	2261	FGFR3	Fibroblast growth factor receptor 3
SeqId_13671_40	3387	0.488691	3.34691e-05	0.000513435	P08246	1991	ELANE	Neutrophil elastase	Immune
SeqId_13672_3	3387	0.0580704	0.722162	0.869155	P17066	3310	HSPA6	Heat shock 70 kDa protein 6
SeqId_13673_21	3387	0.152945	0.00266315	0.0190969	Q99832	10574	CCT7	T-complex protein 1 subunit eta
SeqId_13676_46	3387	0.390746	2.09579e-06	4.47614e-05	P09529	3625	INHBB	Inhibin beta B chain
SeqId_13680_3	3387	-0.0490068	0.699528	0.855572	Q15742	4665	NAB2	NGFI-A-binding protein 2
SeqId_13681_173	3387	-0.340282	0.100217	0.278666	P19784	1459	CSNK2A2	Casein kinase II subunit alpha'
SeqId_13682_47	3387	0.327954	0.00378551	0.0256246	P07333	1436	CSF1R	Macrophage colony-stimulating factor 1 receptor	Immune
SeqId_13683_18	3387	-0.0122115	0.83018	0.922683	P51801	1188	CLCNKB	Chloride channel protein ClC-Kb	Kidney
SeqId_13686_2	3387	0.119424	0.124315	0.32369	Q01344	3568	IL5RA	Interleukin-5 receptor subunit alpha
SeqId_13688_2	3387	0.0852802	0.311099	0.561051	Q8WWF8	133690	CAPSL	Calcyphosin-like protein
SeqId_13689_2	3387	-0.0889591	0.573235	0.78032	P11926	4953	ODC1	Ornithine decarboxylase
SeqId_13691_10	3387	-0.197472	0.0538451	0.185408	Q8N695	160728	SLC5A8	Sodium-coupled monocarboxylate transporter 1
SeqId_13692_154	3387	0.0823836	0.392597	0.640113	O95388	8840	CCN4	WNT1-inducible-signaling pathway protein 1
SeqId_13694_24	3387	0.128959	0.0822742	0.245732	Q9HC73	64109	CRLF2	Cytokine receptor-like factor 2
SeqId_13697_51	3387	0.0632955	0.168426	0.389613	P21695	2819	GPD1	Glycerol-3-phosphate dehydrogenase [NAD(+)], cytoplasmic
SeqId_13698_28	3387	0.200436	0.173204	0.396042	Q8IZA0	79932	KIAA0319L	Dyslexia-associated protein KIAA0319-like protein
SeqId_13700_10	3387	0.0869196	0.44368	0.678579	P07355	302	ANXA2	Annexin A2
SeqId_13704_5	3387	0.067656	0.387926	0.635045	P54868	3158	HMGCS2	Hydroxymethylglutaryl-CoA synthase, mitochondrial
SeqId_13711_10	3387	-0.0374158	0.776998	0.896188	Q00610	1213	CLTC	Clathrin heavy chain 1
SeqId_13713_164	3387	0.0873218	0.166728	0.387907	Q96IW7	26984	SEC22A	Vesicle-trafficking protein SEC22a
SeqId_13717_15	3387	-0.0405258	0.647187	0.82826	Q15485	2220	FCN2	Ficolin-2
SeqId_13719_19	3387	0.075197	0.320668	0.571601	O96013	10298	PAK4	Serine/threonine-protein kinase PAK 4
SeqId_13720_95	3387	0.100388	0.256407	0.496728	P24158	5657	PRTN3	Myeloblastin	Immune
SeqId_13724_27	3387	0.049457	0.369156	0.620792	O95750	9965	FGF19	Fibroblast growth factor 19	Intestine
SeqId_13726_4	3387	0.0774706	0.0995972	0.277561	P33681	941	CD80	T-lymphocyte activation antigen CD80
SeqId_13727_44	3387	-0.0288258	0.696391	0.854541	O43791	8405	SPOP	Speckle-type POZ protein
SeqId_13728_19	3387	-0.129822	0.0717009	0.224009	P30040	10961	ERP29	Endoplasmic reticulum resident protein 29
SeqId_13729_26	3387	0.0689414	0.517528	0.738368	Q8TD22	94097	SFXN5	Sideroflexin-5
SeqId_13733_5	3387	0.232524	0.0169631	0.0798975	P29460	3593	IL12B	Interleukin-12 subunit beta
SeqId_13735_1	3387	0.268628	0.00923395	0.0506691	P47736	5909	RAP1GAP	Rap1 GTPase-activating protein 1
SeqId_13738_8	3387	0.0219329	0.81896	0.917786	P08476	3624	INHBA	Inhibin beta A chain
SeqId_13740_51	3387	0.808538	2.20573e-12	1.76281e-10	Q92765	2487	FRZB	Secreted frizzled-related protein 3	Artery
SeqId_13743_56	3387	0.148102	0.258881	0.498544	Q13620	8450	CUL4B	Cullin-4B
SeqId_13744_37	3387	0.562046	3.11353e-11	1.92844e-09	P26951	3563	IL3RA	Interleukin-3 receptor subunit alpha
SeqId_13745_10	3387	0.0760032	0.560857	0.771735	Q13563	5311	PKD2	Polycystin-2
SeqId_13748_4	3387	0.201315	0.0396737	0.150408	P80075	6355	CCL8	C-C motif chemokine 8
SeqId_13926_1	3387	-0.0144093	0.934427	0.974229	Q9H9A7	80010	RMI1	RecQ-mediated genome instability protein 1
SeqId_13929_27	3387	0.0596326	0.570543	0.779368	Q9UKG9	54677	CROT	Peroxisomal carnitine O-octanoyltransferase
SeqId_13930_3	3387	0.151342	0.22242	0.459395	Q9HC16	60489	APOBEC3G	DNA dC->dU-editing enzyme APOBEC-3G
SeqId_13931_22	3387	0.0424958	0.566135	0.775345	O00233	5715	PSMD9	26S proteasome non-ATPase regulatory subunit 9
SeqId_13932_45	3387	-0.253151	0.0368844	0.142783	Q14155	8874	ARHGEF7	Rho guanine nucleotide exchange factor 7
SeqId_13933_276	3387	-0.155466	0.00585113	0.0355736	Q13506	4664	NAB1	NGFI-A-binding protein 1
SeqId_13934_3	3387	-0.0692007	0.559185	0.771371	O15068	23263	MCF2L	Guanine nucleotide exchange factor DBS
SeqId_13936_24	3387	0.0936785	0.502916	0.728001	P07205	5232	PGK2	Phosphoglycerate kinase 2
SeqId_13937_75	3387	0.273845	0.00215699	0.0159759	Q86VP6	55832	CAND1	Cullin-associated NEDD8-dissociated protein 1
SeqId_13939_14	3387	0.18403	0.0610766	0.202026	Q16851	7360	UGP2	UTP--glucose-1-phosphate uridylyltransferase
SeqId_13940_19	3387	-0.0733492	0.368021	0.61941	Q16666	3428	IFI16	Gamma-interferon-inducible protein 16
SeqId_13941_82	3387	-0.0464819	0.800236	0.907011	O95363	10667	FARS2	Phenylalanine--tRNA ligase, mitochondrial
SeqId_13942_140	3387	-0.153429	0.219494	0.456205	Q96BD6	80176	SPSB1	SPRY domain-containing SOCS box protein 1
SeqId_13943_38	3387	0.414147	8.68687e-05	0.00116966	Q9C005	84661	DPY30	Protein dpy-30 homolog
SeqId_13944_3	3387	0.209843	0.0284967	0.118756	P0DMM9	445329	SULT1A3	Sulfotransferase 1A3
SeqId_13946_8	3387	0.21942	0.119623	0.314446	Q9BUQ8	9416	DDX23	Probable ATP-dependent RNA helicase DDX23
SeqId_13947_371	3387	-0.058418	0.671972	0.841664	Q9BQG2	83594	NUDT12	Peroxisomal NADH pyrophosphatase NUDT12
SeqId_13948_50	3387	-0.0588842	0.362969	0.613408	O75899	9568	GABBR2	Gamma-aminobutyric acid type B receptor subunit 2	Brain
SeqId_13950_9	3387	0.146056	0.0957149	0.270323	Q9Y5P4	10087	CERT1	Collagen type IV alpha-3-binding protein
SeqId_13954_9	3387	0.0917567	0.156098	0.374017	Q96EK6	64841	GNPNAT1	Glucosamine 6-phosphate N-acetyltransferase
SeqId_13955_33	3387	0.274276	0.031769	0.128713	P53355	1612	DAPK1	Death-associated protein kinase 1
SeqId_13958_5	3387	0.0946605	0.363203	0.613594	Q8TBY0	166863	RBM46	Probable RNA-binding protein 46
SeqId_13959_7	3387	0.118546	0.0290951	0.120239	P28838	51056	LAP3	Cytosol aminopeptidase
SeqId_13960_15	3387	-0.107491	0.242128	0.47894	Q96P47	116988	AGAP3	Arf-GAP with GTPase, ANK repeat and PH domain-containing protein 3
SeqId_13961_18	3387	-0.782803	3.18662e-06	6.55175e-05	Q9Y496	11127	KIF3A	Kinesin-like protein KIF3A
SeqId_13963_7	3387	-0.0542666	0.346612	0.598419	Q9H0E2	54472	TOLLIP	Toll-interacting protein
SeqId_13966_30	3387	-0.0409579	0.688096	0.850253	Q5VTT5	127294	MYOM3	Myomesin-3
SeqId_13967_14	3387	0.193196	0.105488	0.288622	Q16881	7296	TXNRD1	Thioredoxin reductase 1, cytoplasmic
SeqId_13969_24	3387	0.0847777	0.262008	0.502225	O60684	23633	KPNA6	Importin subunit alpha-7
SeqId_13972_4	3387	-0.0275258	0.782331	0.899409	Q9BPX1	51171	HSD17B14	17-beta-hydroxysteroid dehydrogenase 14
SeqId_13973_62	3387	0.093845	0.188889	0.41858	Q8NG68	150465	TTL	Tubulin--tyrosine ligase
SeqId_13975_56	3387	-0.160004	0.0478624	0.171233	Q13136	8500	PPFIA1	Liprin-alpha-1
SeqId_13976_9	3387	0.0495596	0.658037	0.83476	Q92888	9138	ARHGEF1	Rho guanine nucleotide exchange factor 1
SeqId_13977_28	3387	-0.250875	0.0679643	0.217999	Q99728	580	BARD1	BRCA1-associated RING domain protein 1
SeqId_13978_122	3387	-0.112195	0.174847	0.398696	O15119	6926	TBX3	T-box transcription factor TBX3
SeqId_13979_3	3387	0.492389	0.0153138	0.0744077	Q8TE54	115111	SLC26A7	Anion exchange transporter
SeqId_13982_33	3387	0.0722601	0.559368	0.771408	Q9NS28	64407	RGS18	Regulator of G-protein signaling 18	Immune
SeqId_13983_27	3387	0.147057	0.0205369	0.0931017	Q08257	1429	CRYZ	Quinone oxidoreductase
SeqId_13984_23	3387	0.0914378	0.581259	0.786631	Q9UHL0	29118	DDX25	ATP-dependent RNA helicase DDX25
SeqId_13985_12	3387	-0.0891804	0.528074	0.747175	Q9HAU4	64750	SMURF2	E3 ubiquitin-protein ligase SMURF2
SeqId_13986_6	3387	0.214819	0.00534795	0.0335027	O43813	10314	LANCL1	LanC-like protein 1	Brain
SeqId_13988_67	3387	0.15744	0.0719794	0.224596	Q9HBL8	57407	NMRAL1	NmrA-like family domain-containing protein 1
SeqId_13990_1	3387	0.217793	0.064528	0.210353	P11498	5091	PC	Pyruvate carboxylase, mitochondrial
SeqId_13991_47	3387	0.0786431	0.340739	0.592201	O43432	8672	EIF4G3	Eukaryotic translation initiation factor 4 gamma 3
SeqId_13992_12	3387	-0.318809	0.000709737	0.00659802	P46459	4905	NSF	Vesicle-fusing ATPase
SeqId_13993_20	3387	-0.146011	0.0332195	0.13275	Q9H4G0	2036	EPB41L1	Band 4.1-like protein 1
SeqId_13994_1	3387	-0.234141	0.0828015	0.24686	P22087	2091	FBL	rRNA 2'-O-methyltransferase fibrillarin
SeqId_13996_16	3387	0.154393	0.234001	0.470227	Q96CD2	60490	PPCDC	Phosphopantothenoylcysteine decarboxylase
SeqId_13998_26	3387	0.148069	0.0205962	0.0932853	Q8N142	122622	ADSS1	Adenylosuccinate synthetase isozyme 1	Muscle
SeqId_14002_18	3387	-0.0395223	0.817796	0.917406	Q9BZ29	23348	DOCK9	Dedicator of cytokinesis protein 9
SeqId_14005_2	3387	-0.231387	0.144262	0.357051	Q9P2D1	55636	CHD7	Chromodomain-helicase-DNA-binding protein 7	Brain
SeqId_14006_36	3387	-0.0601272	0.669856	0.841126	Q14749	27232	GNMT	Glycine N-methyltransferase
SeqId_14007_22	3387	0.309479	0.0228389	0.100861	O43252	9061	PAPSS1	Bifunctional 3'-phosphoadenosine 5'-phosphosulfate synthase 1
SeqId_14008_22	3387	0.222705	0.0926912	0.264565	Q9NPI6	55802	DCP1A	mRNA-decapping enzyme 1A
SeqId_14009_65	3387	-0.0107759	0.906246	0.960878	P21580	7128	TNFAIP3	Tumor necrosis factor alpha-induced protein 3
SeqId_14011_17	3387	0.214328	0.0791787	0.23908	P31949	6282	S100A11	Protein S100-A11
SeqId_14012_17	3387	-0.0423121	0.714624	0.865549	Q96C10	79132	DHX58	Probable ATP-dependent RNA helicase DHX58
SeqId_14013_11	3387	-0.215929	1.87491e-05	0.000317071	Q92844	10010	TANK	TRAF family member-associated NF-kappa-B activator
SeqId_14019_73	3387	0.105825	0.261122	0.50072	Q92817	2125	EVPL	Envoplakin
SeqId_14021_81	3387	-0.428035	0.000506289	0.00492861	Q9NPJ6	29079	MED4	Mediator of RNA polymerase II transcription subunit 4
SeqId_14024_196	3387	-0.109304	0.410851	0.652907	Q92838	1896	EDA	Ectodysplasin-A, secreted form
SeqId_14025_18	3387	0.178467	0.262224	0.50225	Q07011	3604	TNFRSF9	Tumor necrosis factor receptor superfamily member 9
SeqId_14026_24	3387	0.0377985	0.757813	0.885396	Q96PD4	112744	IL17F	Interleukin-17F
SeqId_14028_22	3387	-0.54739	0.000103418	0.00137015	O00443	5286	PIK3C2A	Phosphatidylinositol 4-phosphate 3-kinase C2 domain-containing subunit alpha
SeqId_14029_42	3387	-0.0308221	0.585895	0.789317	P61201	9318	COPS2	COP9 signalosome complex subunit 2
SeqId_14034_22	3387	-0.0968832	0.629484	0.816944	P09758	4070	TACSTD2	Tumor-associated calcium signal transducer 2
SeqId_14035_13	3387	0.0972296	0.387248	0.635045	Q13009	7074	TIAM1	T-lymphoma invasion and metastasis-inducing protein 1	Brain
SeqId_14036_116	3387	0.0866177	0.391837	0.6393	O75970	8777	MPDZ	Multiple PDZ domain protein
SeqId_14037_18	3387	0.257851	0.0753223	0.231633	Q9H6Z4	8498	RANBP3	Ran-binding protein 3
SeqId_14039_33	3387	0.198202	0.102156	0.281838	Q9Y337	25818	KLK5	Kallikrein-5
SeqId_14043_12	3387	-0.297383	0.0113392	0.0594557	Q15075	8411	EEA1	Early endosome antigen 1
SeqId_14045_12	3387	-0.077995	0.334913	0.585773	Q15596	10499	NCOA2	Nuclear receptor coactivator 2
SeqId_14047_78	3387	-0.104765	0.0609667	0.202026	P23560	627	BDNF	Brain-derived neurotrophic factor
SeqId_14048_7	3387	-0.056278	0.503838	0.728485	Q9NPH3	3556	IL1RAP	Interleukin-1 Receptor accessory protein
SeqId_14051_54	3387	-0.0844299	0.615351	0.808771	Q99958	2303	FOXC2	Forkhead box protein C2
SeqId_14052_26	3387	0.000631103	0.995946	0.997696	Q9UPW8	23025	UNC13A	Protein unc-13 homolog A
SeqId_14054_17	3387	0.301924	0.00794657	0.0452069	Q13261	3601	IL15RA	Interleukin-15 receptor subunit alpha
SeqId_14056_4	3387	-0.353888	0.00237647	0.0174709	P01215	1081	CGA	Glycoprotein hormones alpha chain
SeqId_14060_67	3387	0.00892744	0.910338	0.961434	Q15080	4689	NCF4	Neutrophil cytosol factor 4	Immune
SeqId_14061_48	3387	-0.0958995	0.521821	0.741929	O14788	8600	TNFSF11	Tumor necrosis factor ligand superfamily member 11
SeqId_14063_17	3387	0.048004	0.670015	0.841126	P13725	5008	OSM	Oncostatin-M	Immune
SeqId_14065_11	3387	-0.115044	0.396941	0.64318	P06127	921	CD5	T-cell surface glycoprotein CD5
SeqId_14066_49	3387	0.16562	0.164488	0.385542	Q86UL8	9863	MAGI2	Membrane-associated guanylate kinase, WW and PDZ domain-containing protein 2
SeqId_14067_6	3387	-0.179812	0.0254962	0.109096	Q99959	5318	PKP2	Plakophilin-2
SeqId_14069_61	3387	-0.0359271	0.822011	0.91866	P22748	762	CA4	Carbonic anhydrase 4
SeqId_14070_56	3387	0.178108	0.28439	0.530755	Q15811	6453	ITSN1	Intersectin-1
SeqId_14074_2	3387	-0.0640238	0.585751	0.789317	P98077	25759	SHC2	SHC-transforming protein 2
SeqId_14076_74	3387	0.0633067	0.347103	0.598637	P01036	1472	CST4	Cystatin-S
SeqId_14079_14	3387	-0.0444799	0.69291	0.85321	Q13478	8809	IL18R1	Interleukin-18 receptor 1
SeqId_14082_56	3387	0.0921555	0.370716	0.621507	Q9Y4G6	83660	TLN2	Talin-2
SeqId_14083_25	3387	0.168805	0.0644514	0.210241	P49903	22929	SEPHS1	Selenide, water dikinase 1
SeqId_14088_38	3387	1.0587	6.0207e-11	3.59429e-09	P24592	3489	IGFBP6	Insulin-like growth factor-binding protein 6
SeqId_14090_23	3387	0.386218	0.000110869	0.00144949	Q9H4E7	50619	DEF6	Differentially expressed in FDCP 6 homolog
SeqId_14091_42	3387	0.266357	0.00665418	0.0394722	O75828	874	CBR3	Carbonyl reductase [NADPH] 3
SeqId_14093_10	3387	0.0515302	0.709377	0.861528	P49771	2323	FLT3LG	Fms-related tyrosine kinase 3 ligand
SeqId_14094_29	3387	0.0635526	0.347618	0.59871	Q99075	1839	HBEGF	Heparin-binding EGF-like growth factor
SeqId_14095_1	3387	-0.00304281	0.982171	0.993488	P26718	100528032	KLRK1	NKG2-D type II integral membrane protein
SeqId_14098_28	3387	0.35983	0.00851285	0.0476085	P49589	833	CARS1	Cysteine--tRNA ligase, cytoplasmic
SeqId_14099_20	3387	0.153658	0.0377402	0.144751	P25789	5685	PSMA4	Proteasome subunit alpha type-4
SeqId_14100_63	3387	-0.0122303	0.866827	0.943343	P02747	714	C1QC	Complement C1q subcomponent subunit C	Immune
SeqId_14101_2	3387	0.0326132	0.843827	0.929696	P26992	1271	CNTFR	Ciliary neurotrophic factor receptor subunit alpha
SeqId_14106_46	3387	-0.00770995	0.969642	0.990127	P52306	5910	RAP1GDS1	Rap1 GTPase-GDP dissociation stimulator 1
SeqId_14107_1	3387	0.000615671	0.990631	0.9962	P49914	10588	MTHFS	5-formyltetrahydrofolate cyclo-ligase
SeqId_14111_15	3387	0.116693	0.311349	0.561051	P35442	7058	THBS2	Thrombospondin-2	Artery
SeqId_14112_40	3387	-0.156072	0.211876	0.447762	Q969Z4	84957	RELT	Tumor necrosis factor receptor superfamily member 19L
SeqId_14114_18	3387	0.223563	0.0290919	0.120239	Q8IYJ0	196500	PIANP	PILR alpha-associated neural protein	Brain
SeqId_14115_34	3387	-0.101853	0.395766	0.642327	P35318	133	ADM	Adrenomedullin
SeqId_14116_129	3387	-0.242146	0.0464594	0.167789	P26447	6275	S100A4	Protein S100-A4
SeqId_14120_2	3387	0.0873126	0.352183	0.603203	Q68DV7	54894	RNF43	E3 ubiquitin-protein ligase RNF43
SeqId_14121_24	3387	-0.323742	0.0606161	0.201174	Q9UBN6	8793	TNFRSF10D	Tumor necrosis factor receptor superfamily member 10D
SeqId_14122_132	3387	-0.00317341	0.973612	0.991337	Q9ULT6	84133	ZNRF3	E3 ubiquitin-protein ligase ZNRF3
SeqId_14123_34	3387	0.33069	0.00845521	0.0473932	Q9H7M9	64115	VSIR	V-type immunoglobulin domain-containing suppressor of T-cell activation	Immune
SeqId_14124_6	3387	0.437678	0.00908565	0.049966	O43921	1943	EFNA2	Ephrin-A2
SeqId_14127_240	3387	0.0418161	0.593748	0.794497	P01574	3456	IFNB1	Interferon beta
SeqId_14128_121	3387	0.0629406	0.499666	0.724779	P01566	3446	IFNA10	Interferon alpha-10
SeqId_14129_1	3387	0.191952	0.0448115	0.163416	P01567	3444	IFNA7	Interferon alpha-7	Kidney
SeqId_14131_37	3387	0.556335	0.000389606	0.00400518	P52799	1948	EFNB2	Ephrin-B2
SeqId_14132_21	3387	0.0637627	0.574703	0.781459	Q9UM44	11148	HHLA2	HERV-H LTR-associating protein 2	Intestine
SeqId_14133_93	3387	0.333457	0.0179639	0.0835928	P27930	7850	IL1R2	Interleukin-1 receptor type 2	Immune
SeqId_14134_49	3387	0.176167	0.251323	0.491633	Q86SJ2	347902	AMIGO2	Amphoterin-induced protein 2
SeqId_14135_3	3387	0.10223	0.548126	0.763985	Q9HBX9	59350	RXFP1	Relaxin receptor 1
SeqId_14136_234	3387	0.658326	0.000100053	0.00133269	Q9NPY3	22918	CD93	Complement component C1q receptor
SeqId_14139_16	3387	-0.149557	0.258013	0.49805	Q8WWG1	145957	NRG4	Neuregulin-4
SeqId_14143_8	3387	0.0874963	0.143523	0.355579	Q16778	8349	H2BC21	Histone H2B type 2-E
SeqId_14144_3	3387	-0.14481	0.00365485	0.0248419	Q7L7L0	92815	H2AW	Histone H2A type 3
SeqId_14146_92	3387	-0.149731	0.0135049	0.0671182	P68431	8350	H3C1	Histone H3.1
SeqId_14149_9	3387	0.171747	0.230471	0.467081	Q9NZH7	27177	IL36B	Interleukin-36 beta
SeqId_14150_7	3387	-0.086316	0.132828	0.33802	Q9UHA7	27179	IL36A	Interleukin-36 alpha
SeqId_14151_4	3387	-0.0670063	0.446588	0.680796	P05161	9636	ISG15	Ubiquitin-like protein ISG15
SeqId_14153_8	3387	0.303996	0.0505505	0.177518	P52797	1944	EFNA3	Ephrin-A3
SeqId_14156_33	3387	-0.088843	0.141701	0.353006	P31946	7529	YWHAB	14-3-3 protein beta/alpha
SeqId_14157_21	3387	0.447125	0.0118726	0.0610889	P62258	7531	YWHAE	14-3-3 protein epsilon
SeqId_14158_17	3387	0.0330392	0.617687	0.810059	P08758	308	ANXA5	Annexin A5
SeqId_14175_78	3387	0.133713	0.0654112	0.211838	Q9UJQ7	140856	SCP2D1	SCP2 sterol-binding domain-containing protein 1
SeqId_14178_18	3387	0.052299	0.446792	0.680796	Q16667	1033	CDKN3	Cyclin-dependent kinase inhibitor 3
SeqId_14186_13	3387	0.0646946	0.253991	0.494174	Q8WZ73	117584	RFFL	E3 ubiquitin-protein ligase rififylin
SeqId_14192_31	3387	0.29206	0.041709	0.156166	Q8N4E4	132954	PDCL2	Phosducin-like protein 2
SeqId_14197_2	3387	-0.409123	0.00044512	0.00451037	O75626	639	PRDM1	PR domain zinc finger protein 1
SeqId_14203_3	3387	-0.0145938	0.787689	0.901316	P20073	310	ANXA7	Annexin A7
SeqId_14204_55	3387	0.0059713	0.923644	0.967931	Q9P0K8	55810	FOXJ2	Forkhead box protein J2
SeqId_14205_6	3387	-0.251324	0.140892	0.351699	Q96MH2	124790	HEXIM2	Protein HEXIM2
SeqId_14206_28	3387	-0.370483	0.035349	0.138352	O00213	322	APBB1	Amyloid beta A4 precursor protein-binding family B member 1
SeqId_14208_3	3387	-0.266756	0.0337052	0.133929	Q96R05	116362	RBP7	Retinoid-binding protein 7
SeqId_14216_35	3387	-0.0437508	0.740103	0.876485	Q7L014	9879	DDX46	Probable ATP-dependent RNA helicase DDX46
SeqId_14226_120	3387	-0.177877	0.0734026	0.227109	Q9H2M3	23743	BHMT2	S-methylmethionine--homocysteine S-methyltransferase BHMT2
SeqId_14227_21	3387	0.208709	0.0848819	0.250053	P14649	140465	MYL6B	Myosin light chain 6B
SeqId_14229_5	3387	-0.502129	0.00011454	0.00149354	O95396	27304	MOCS3	Adenylyltransferase and sulfurtransferase MOCS3
SeqId_14245_195	3387	-0.379556	0.00048229	0.00480835	Q9UNH6	51375	SNX7	Sorting nexin-7
SeqId_14246_50	3387	0.051955	0.368987	0.620792	O60496	9046	DOK2	Docking protein 2
SeqId_14249_68	3387	-0.195055	0.124879	0.324305	Q9UJV3	11043	MID2	Probable E3 ubiquitin-protein ligase MID2
SeqId_14250_115	3387	0.0306535	0.748807	0.881421	Q13867	642	BLMH	Bleomycin hydrolase
SeqId_14254_27	3387	-0.286682	0.0166844	0.0788095	P29074	5775	PTPN4	Tyrosine-protein phosphatase non-receptor type 4
SeqId_14260_112	3387	0.251177	0.0988095	0.276386	Q7Z628	10276	NET1	Neuroepithelial cell-transforming gene 1 protein
SeqId_14268_4	3387	-0.496284	1.35363e-09	6.38784e-08	Q9BYN0	140809	SRXN1	Sulfiredoxin-1
SeqId_14271_23	3387	0.0654596	0.184007	0.412	Q9NRW1	51560	RAB6B	Ras-related protein Rab-6B	Brain
SeqId_14273_19	3387	0.155819	0.0407891	0.153463	P48147	5550	PREP	Prolyl endopeptidase
SeqId_14283_12	3387	0.0144024	0.864192	0.942357	P61106	51552	RAB14	Ras-related protein Rab-14
SeqId_14286_2	3387	-0.232609	0.0858514	0.25201	O95644	4772	NFATC1	Nuclear factor of activated T-cells, cytoplasmic 1
SeqId_14287_6	3387	-0.108843	0.13244	0.337434	P51148	5878	RAB5C	Ras-related protein Rab-5C
SeqId_14291_53	3387	0.144817	0.166454	0.387907	Q99490	116986	AGAP2	Arf-GAP with GTPase, ANK repeat and PH domain-containing protein 2	Brain
SeqId_14294_61	3387	0.221063	0.0156774	0.0753458	Q9UIS9	4152	MBD1	Methyl-CpG-binding domain protein 1
SeqId_14309_8	3387	0.0427859	0.54059	0.75753	P31943	3187	HNRNPH1	Heterogeneous nuclear ribonucleoprotein H
SeqId_14314_6	3387	-0.211378	0.0138139	0.0683112	Q13356	23759	PPIL2	Peptidyl-prolyl cis-trans isomerase-like 2
SeqId_14318_1	3387	-0.0903585	0.176423	0.400081	Q9UBQ0	51699	VPS29	Vacuolar protein sorting-associated protein 29
SeqId_14324_52	3387	0.299717	0.000776723	0.00707474	Q9UQE7	9126	SMC3	Structural maintenance of chromosomes protein 3
SeqId_14326_4	3387	0.10199	0.347035	0.598637	P51965	7324	UBE2E1	Ubiquitin-conjugating enzyme E2 E1
SeqId_14329_4	3387	0.0644324	0.610065	0.80506	Q9BTC0	11083	DIDO1	Death-inducer obliterator 1
SeqId_14331_262	3387	0.00679717	0.937825	0.975797	P63172	6993	DYNLT1	Dynein light chain Tctex-type 1
SeqId_14332_3	3387	0.0961948	0.262202	0.50225	P11233	5898	RALA	Ras-related protein Ral-A
SeqId_14334_3	3387	0.0908846	0.581304	0.786631	P35243	5957	RCVRN	Recoverin
SeqId_14337_1	3387	0.226752	0.0746641	0.230075	O43617	27095	TRAPPC3	Trafficking protein particle complex subunit 3
SeqId_14341_8	3387	-0.00713169	0.95918	0.987065	Q0P6D2	125704	DIPK1C	Protein FAM69C
SeqId_14583_49	3387	-0.0120946	0.913179	0.962929	O14793	2660	MSTN	Growth/differentiation factor 8
SeqId_14587_16	3387	0.0541863	0.403539	0.647728	O95390	10220	GDF11	Growth/differentiation factor 11
SeqId_14593_152	3387	0.405321	0.000232586	0.00265545	Q96ND0	125228	FAM210A	Protein FAM210A
SeqId_14597_5	3387	0.0884028	0.487534	0.717293	Q9H3T2	10500	SEMA6C	Semaphorin-6C
SeqId_14599_18	3387	-0.49692	0.0100882	0.0542158	Q9NY15	23166	STAB1	Stabilin-1
SeqId_14603_51	3387	0.954681	6.5207e-14	6.5939e-12	Q15053	9674	KIAA0040	Uncharacterized protein KIAA0040
SeqId_14614_41	3387	0.35622	3.85692e-23	4.0517e-20	Q5T1S8	400746	NCMAP	Noncompact myelin-associated protein	Brain
SeqId_14615_46	3387	0.609069	5.37162e-12	3.72024e-10	Q9BYR9	730755	KRTAP2-4	Keratin-associated protein 2-4
SeqId_14616_16	3387	0.0314666	0.789688	0.90263	Q96SR6	84911	ZNF382	Zinc finger protein 382	Brain
SeqId_14618_26	3387	-0.553325	1.63208e-06	3.62643e-05	Q96AW1	81552	VOPP1	Vesicular, overexpressed in cancer, prosurvival protein 1
SeqId_14619_8	3387	0.00958966	0.947161	0.980606	Q8TF50	116115	ZNF526	Zinc finger protein 526
SeqId_14623_26	3387	0.0429138	0.576557	0.782696	P55854	6612	SUMO3	Small ubiquitin-related modifier 3
SeqId_14624_51	3387	0.36071	0.0303684	0.124155	P49711	10664	CTCF	Transcriptional repressor CTCF
SeqId_14628_72	3387	-0.0884627	0.0503636	0.177154	Q9UK99	26273	FBXO3	F-box only protein 3
SeqId_14631_22	3387	-0.211517	0.0182329	0.0845546	Q9BY84	80824	DUSP16	Dual specificity protein phosphatase 16
SeqId_14633_26	3387	-0.100951	0.407966	0.651248	Q8NFB2	84548	TMEM185A	Transmembrane protein 185A
SeqId_14634_13	3387	-0.0984278	0.391135	0.638963	P22888	3973	LHCGR	Lutropin-choriogonadotropic hormone receptor
SeqId_14636_25	3387	0.0921914	0.195992	0.428569	P52758	10247	RIDA	Ribonuclease UK114
SeqId_14645_253	3387	-0.274351	0.0188479	0.0870374	O15217	2941	GSTA4	Glutathione S-transferase A4
SeqId_14655_1	3387	0.124199	0.296733	0.544761	Q9NVM6	55192	DNAJC17	DnaJ homolog subfamily C member 17
SeqId_14662_6	3387	-0.767656	5.31501e-06	0.000102875	P28698	7593	MZF1	Myeloid zinc finger 1
SeqId_14663_44	3387	-0.67195	1.71879e-05	0.000293677	O76064	9025	RNF8	E3 ubiquitin-protein ligase RNF8
SeqId_14670_1	3387	-0.53871	0.00355212	0.0244116	P12757	6498	SKIL	Ski-like protein
SeqId_14674_63	3387	0.161783	0.141148	0.351982	Q9UKS6	29763	PACSIN3	Protein kinase C and casein kinase substrate in neurons protein 3
SeqId_14675_20	3387	0.157994	0.0136011	0.0674609	P23588	1975	EIF4B	Eukaryotic translation initiation factor 4B
SeqId_14684_17	3387	0.163683	0.107226	0.292262	P17655	824	CAPN2	Calpain-2 catalytic subunit
SeqId_14685_17	3387	-0.236487	0.131103	0.336135	P31751	208	AKT2	RAC-beta serine/threonine-protein kinase
SeqId_14687_6	3387	0.0250917	0.783475	0.899424	O60664	10226	PLIN3	Perilipin-3
SeqId_14688_6	3387	0.0613719	0.591054	0.792604	P35236	5778	PTPN7	Tyrosine-protein phosphatase non-receptor type 7
SeqId_14689_3	3387	-0.313869	0.00646818	0.0387543	P55735	6396	SEC13	Protein SEC13 homolog
SeqId_14692_3	3387	-0.200866	0.000183004	0.00216934	Q8N554	92822	ZNF276	Zinc finger protein 276
SeqId_14705_1	3387	0.0373993	0.688852	0.850551	O43915	2277	VEGFD	Vascular endothelial growth factor D
SeqId_14708_59	3387	-0.729878	3.0442e-05	0.000475837	P07360	733	C8G	Complement component C8 gamma chain	Liver
SeqId_14711_27	3387	0.445813	0.000130232	0.00165462	Q15828	1474	CST6	Cystatin-M
SeqId_14713_46	3387	0.30366	0.0318748	0.129036	P20160	566	AZU1	Azurocidin	Immune
SeqId_14747_9	3387	0.212434	0.00454959	0.0295069	O75462	9244	CRLF1	Cytokine receptor-like factor 1	Artery
SeqId_14748_31	3387	-0.157801	0.101471	0.280417	Q13017	394	ARHGAP5	Rho GTPase-activating protein 5
SeqId_15295_81	3387	-0.336186	6.36045e-06	0.000119833	P01344	3481	IGF2	Insulin-like growth factor II
SeqId_15297_3	3387	-0.173082	0.14482	0.35774	P33764	6274	S100A3	Protein S100-A3
SeqId_15298_199	3387	-0.123184	0.385011	0.633952	Q8TDF5	81832	NETO1	Neuropilin and tolloid-like protein 1
SeqId_15299_102	3387	-0.0537813	0.549778	0.764275	Q14696	23184	MESD	LDLR chaperone MESD
SeqId_15300_66	3387	0.162541	0.215619	0.452007	Q9H6E4	79879	CCDC134	Coiled-coil domain-containing protein 134
SeqId_15301_24	3387	0.109478	0.340357	0.591952	P26436	56	ACRV1	Acrosomal protein SP-10
SeqId_15303_63	3387	-0.04694	0.573291	0.78032	P33763	6276	S100A5	Protein S100-A5
SeqId_15304_1	3387	-0.0889437	0.187943	0.417824	Q06141	5068	REG3A	Regenerating islet-derived protein 3-alpha
SeqId_15305_7	3387	-0.0502369	0.353677	0.604257	O76038	10590	SCGN	Secretagogin
SeqId_15306_20	3387	-0.153041	0.218083	0.45499	P01591	3512	JCHAIN	Immunoglobulin J chain
SeqId_15308_108	3387	0.0461618	0.724361	0.869655	Q2TAL6	375567	VWC2	Brorin
SeqId_15310_61	3387	-0.197941	0.25166	0.491904	O43663	9055	PRC1	Protein regulator of cytokinesis 1
SeqId_15312_14	3387	0.147368	0.0649572	0.210804	Q9UL18	26523	AGO1	Protein argonaute-1
SeqId_15313_28	3387	-0.171451	0.183956	0.412	Q13257	4085	MAD2L1	Mitotic spindle assembly checkpoint protein MAD2A
SeqId_15314_49	3387	0.146387	0.0214653	0.0959067	Q9Y696	25932	CLIC4	Chloride intracellular channel protein 4
SeqId_15315_64	3387	-0.0203958	0.812168	0.914404	Q9NTM9	51076	CUTC	Copper homeostasis protein cutC homolog
SeqId_15316_262	3387	-0.00234854	0.961863	0.987065	Q9NX01	54957	TXNL4B	Thioredoxin-like protein 4B
SeqId_15318_75	3387	0.0572285	0.763855	0.88915	P60903	6281	S100A10	Protein S100-A10
SeqId_15319_226	3387	-0.0235177	0.876003	0.946489	P78396	8900	CCNA1	Cyclin-A1
SeqId_15321_8	3387	0.0226604	0.863497	0.942014	Q6PUV4	10814	CPLX2	Complexin-2	Brain
SeqId_15322_35	3387	0.00917777	0.929084	0.97137	P78560	8738	CRADD	Death domain-containing protein CRADD
SeqId_15323_112	3387	0.184253	0.0473502	0.169891	Q9H9G7	192669	AGO3	Protein argonaute-3
SeqId_15324_58	3387	0.102599	0.000502719	0.00492861	P02792	2512	FTL	Ferritin light chain
SeqId_15325_14	3387	0.195755	2.4813e-05	0.000395477	P17677	2596	GAP43	Neuromodulin	Brain
SeqId_15326_64	3387	0.246056	0.00485902	0.0311468	P32455	2633	GBP1	Guanylate-binding protein 1
SeqId_15329_167	3387	-0.105974	0.345947	0.59773	Q9Y2Q5	28956	LAMTOR2	Ragulator complex protein LAMTOR2
SeqId_15331_47	3387	0.0583991	0.645788	0.827884	Q09028	5928	RBBP4	Histone-binding protein RBBP4
SeqId_15333_11	3387	-0.0398634	0.53856	0.75587	Q99470	6388	SDF2	Stromal cell-derived factor 2
SeqId_15336_7	3387	0.206134	0.200661	0.435513	Q8WWX9	140606	SELENOM	Selenoprotein M
SeqId_15339_32	3387	-0.0603595	0.17948	0.404621	Q9Y281	1073	CFL2	Cofilin-2
SeqId_15343_337	3387	0.0618926	0.0639442	0.209691	P01042	3827	KNG1	Kininogen, HMW, Two Chain
SeqId_15346_31	3387	-0.0853728	0.403788	0.647917	P01579	3458	IFNG	Interferon gamma
SeqId_15347_12	3387	-0.0726766	0.728661	0.870423	P02790	3263	HPX	Hemopexin	Liver
SeqId_15358_28	3387	-0.0709655	0.215238	0.452007	P05408	6447	SCG5	Neuroendocrine protein 7B2
SeqId_15361_37	3387	0.030563	0.844528	0.929696	Q15327	27063	ANKRD1	Ankyrin repeat domain-containing protein 1	Heart
SeqId_15363_32	3387	-0.294234	1.02265e-08	3.92566e-07	Q6Q788	116519	APOA5	Apolipoprotein A-V	Liver
SeqId_15364_101	3387	-0.364521	0.101244	0.280281	P02654	341	APOC1	Apolipoprotein C-I	Liver
SeqId_15365_41	3387	0.498584	0.000318271	0.00343323	O60242	577	ADGRB3	Adhesion G protein-coupled receptor B3
SeqId_15367_38	3387	-0.0131501	0.840743	0.928434	Q8TDL5	92747	BPIFB1	BPI fold-containing family B member 1
SeqId_15368_3	3387	0.303013	0.0190356	0.0874705	Q8N8U9	168667	BMPER	BMP-binding endothelial regulator protein
SeqId_15370_5	3387	0.157969	0.175155	0.398887	Q9Y3E2	51027	BOLA1	BolA-like protein 1
SeqId_15372_43	3387	-0.215234	0.188678	0.418488	P25440	6046	BRD2	Bromodomain-containing protein 2
SeqId_15374_15	3387	0.226937	0.0165869	0.0784236	Q9NS71	56287	GKN1	Gastrokine-1
SeqId_15375_49	3387	0.000507171	0.994045	0.997243	P15086	1360	CPB1	Carboxypeptidase B	Pancreas
SeqId_15376_134	3387	0.163976	0.234906	0.470687	P14091	1510	CTSE	Cathepsin E
SeqId_15381_45	3387	-0.079052	0.416803	0.657936	Q16832	4921	DDR2	Discoidin domain-containing receptor 2
SeqId_15383_200	3387	-0.211022	0.135201	0.342454	P14138	1908	EDN3	Endothelin-3
SeqId_15384_15	3387	0.17902	0.0474047	0.169964	Q9UEF7	9365	KL	Klotho	Kidney
SeqId_15385_116	3387	0.0489191	0.55422	0.767429	P12104	2169	FABP2	Fatty acid-binding protein, intestinal	Intestine
SeqId_15386_7	3387	-0.253137	0.0012303	0.0102597	P15090	2167	FABP4	Fatty acid-binding protein, adipocyte	Adipose
SeqId_15387_44	3387	0.000596167	0.998086	0.998691	O60462	8828	NRP2	Neuropilin-2
SeqId_15388_24	3387	0.0172184	0.237272	0.473135	P08637	2214	FCGR3A	Low affinity immunoglobulin gamma Fc region receptor III-A
SeqId_15389_1	3387	0.0172857	0.903783	0.958939	Q16595	2395	FXN	Frataxin, mitochondrial
SeqId_15390_3	3387	-0.0610878	0.663634	0.837623	P22466	51083	GAL	Galanin
SeqId_15391_114	3387	0.0535612	0.718798	0.868036	Q14393	2621	GAS6	Growth arrest-specific protein 6
SeqId_15394_79	3387	0.710513	4.53674e-07	1.19572e-05	Q8IZJ1	219699	UNC5B	Netrin receptor UNC5B
SeqId_15395_15	3387	0.0143116	0.78085	0.898659	P09488	2944	GSTM1	Glutathione S-transferase Mu 1
SeqId_15398_2	3387	0.0443471	0.409479	0.651977	P55789	2671	GFER	FAD-linked sulfhydryl oxidase ALR
SeqId_15402_2	3387	-0.0803171	0.314848	0.564834	P41134	3397	ID1	DNA-binding protein inhibitor ID-1
SeqId_15403_53	3387	0.089512	0.529295	0.748262	Q02363	3398	ID2	DNA-binding protein inhibitor ID-2
SeqId_15404_3	3387	0.0405584	0.442982	0.678089	P01568	3452	IFNA21	Interferon alpha-21	Brain
SeqId_15405_23	3387	0.0796509	0.612933	0.806863	P05014	3441	IFNA4	Interferon alpha-4
SeqId_15412_40	3387	0.10325	0.323953	0.57513	Q96CA5	79444	BIRC7	Baculoviral IAP repeat-containing protein 7	Brain
SeqId_15413_3	3387	-0.0126478	0.913704	0.963278	P04180	3931	LCAT	Phosphatidylcholine-sterol acyltransferase
SeqId_15414_316	3387	0.151137	0.0221434	0.0983158	P00338	3939	LDHA	L-lactate dehydrogenase A chain
SeqId_15416_54	3387	-0.0434538	0.645279	0.827884	Q86SG7	254773	LYG2	Lysozyme g-like protein 2
SeqId_15417_3	3387	0.0579356	0.618127	0.81006	P36952	5268	SERPINB5	Serpin B5
SeqId_15418_25	3387	0.172564	0.00242714	0.0177382	P53779	5602	MAPK10	Mitogen-activated protein kinase 10
SeqId_15419_15	3387	-0.172735	0.0696324	0.220466	O60882	9313	MMP20	Matrix metalloproteinase-20
SeqId_15422_12	3387	0.100899	0.176029	0.399554	P02689	5375	PMP2	Myelin P2 protein	Brain
SeqId_15426_5	3387	0.327039	0.000198362	0.0023236	Q99519	4758	NEU1	Sialidase-1
SeqId_15427_35	3387	-0.196163	0.0758724	0.232353	P58215	84695	LOXL3	Lysyl oxidase homolog 3
SeqId_15430_165	3387	-0.0240974	0.826103	0.920059	Q9UBM4	26254	OPTC	Opticin
SeqId_15431_31	3387	-0.014495	0.724352	0.869655	P00480	5009	OTC	Ornithine carbamoyltransferase, mitochondrial
SeqId_15432_1	3387	0.0208139	0.785916	0.900605	Q9NRC9	56914	OTOR	Otoraplin
SeqId_15433_4	3387	0.160569	0.000225486	0.00259833	P12931	6714	SRC	Proto-oncogene tyrosine-protein kinase Src
SeqId_15434_5	3387	0.00946167	0.926324	0.96916	Q13519	5368	PNOC	Prepronociceptin
SeqId_15435_4	3387	-0.0199185	0.75517	0.884675	P00491	4860	PNP	Purine nucleoside phosphorylase
SeqId_15436_40	3387	-0.011782	0.886566	0.950444	O60894	10267	RAMP1	Receptor activity-modifying protein 1
SeqId_15437_11	3387	0.230533	0.0147378	0.0721599	O60896	10268	RAMP3	Receptor activity-modifying protein 3
SeqId_15439_21	3387	0.244892	0.046302	0.167342	P61587	390	RND3	Rho-related GTP-binding protein RhoE
SeqId_15440_57	3387	-0.0611343	0.684039	0.84799	P16519	5126	PCSK2	Neuroendocrine convertase 2
SeqId_15441_6	3387	0.750905	7.81386e-06	0.000145555	P17900	2760	GM2A	Ganglioside GM2 activator
SeqId_15444_45	3387	-0.0070939	0.892684	0.953286	P48594	6318	SERPINB4	Serpin B4
SeqId_15446_25	3387	0.273834	0.000946362	0.00835869	Q02297	3084	NRG1	Neuregulin-1, sensory and motor neuron-derived factor isoform
SeqId_15447_45	3387	0.0566547	0.219229	0.455846	Q00796	6652	SORD	Sorbitol dehydrogenase
SeqId_15448_47	3387	-0.0399244	0.579042	0.785209	Q13501	8878	SQSTM1	Sequestosome-1
SeqId_15449_33	3387	0.15792	0.0983909	0.27575	Q96H15	91937	TIMD4	T-cell immunoglobulin and mucin domain-containing protein 4
SeqId_15452_5	3387	0.0426363	0.685887	0.848059	P21589	4907	NT5E	5'-Nucleotidase
SeqId_15453_3	3387	0.481162	0.0001218	0.00157166	P02760	259	AMBP	Alpha-1-microglobulin	Liver
SeqId_15455_40	3387	-0.173151	0.00929702	0.0509024	Q13444	8751	ADAM15	Disintegrin and metalloproteinase domain-containing protein 15
SeqId_15457_14	3387	-0.041934	0.55027	0.764606	P15144	290	ANPEP	Aminopeptidase N
SeqId_15460_9	3387	0.220846	0.135381	0.342454	P27487	1803	DPP4	Dipeptidyl peptidase 4
SeqId_15462_28	3387	0.242464	0.0116691	0.0605451	P01732	925	CD8A	T-cell surface glycoprotein CD8 alpha chain	Immune
SeqId_15465_79	3387	0.196816	0.0584229	0.195863	Q8N129	245812	CNPY4	Protein canopy homolog 4
SeqId_15466_30	3387	0.222833	0.033782	0.134019	P20849	1297	COL9A1	Collagen alpha-1(IX) chain
SeqId_15467_10	3387	0.514505	0.000378143	0.00389543	Q96CG8	115908	CTHRC1	Collagen triple helix repeat-containing protein 1
SeqId_15468_14	3387	0.117196	0.330257	0.581116	Q03591	3078	CFHR1	Complement factor H-related protein 1	Liver
SeqId_15470_11	3387	-0.124366	0.180455	0.406216	P07686	3074	HEXB	Beta-hexosaminidase subunit beta
SeqId_15471_29	3387	0.0378725	0.437383	0.673889	P54317	5408	PNLIPRP2	Pancreatic lipase-related protein 2	Pancreas
SeqId_15472_16	3387	0.164459	0.350102	0.601302	Q86VZ4	84918	LRP11	Low-density lipoprotein receptor-related protein 11
SeqId_15474_7	3387	0.0293044	0.682285	0.847512	Q13526	5300	PIN1	Peptidyl-prolyl cis-trans isomerase NIMA-interacting 1
SeqId_15475_4	3387	0.275197	0.0726471	0.225826	P55058	5360	PLTP	Phospholipid transfer protein
SeqId_15476_6	3387	0.0819515	0.135931	0.343291	Q6UW15	130120	REG3G	Regenerating islet-derived protein 3-gamma	Pancreas
SeqId_15480_2	3387	0.105925	0.221117	0.458121	O95498	8875	VNN2	Vascular non-inflammatory molecule 2	Immune
SeqId_15481_45	3387	-0.110044	0.228731	0.46583	P49913	820	CAMP	Antibacterial protein LL-37	Immune
SeqId_15482_12	3387	0.0564413	0.369301	0.620792	A8K2U0	144568	A2ML1	Alpha-2-macroglobulin-like protein 1
SeqId_15483_377	3387	0.186625	0.139691	0.349334	O00468	375790	AGRN	Agrin
SeqId_15486_126	3387	0.0979798	0.0311417	0.126481	P19801	26	AOC1	Amiloride-sensitive amine oxidase [copper-containing]
SeqId_15487_164	3387	-0.280767	0.00168401	0.0132239	P23141	1066	CES1	Liver carboxylesterase 1
SeqId_15491_20	3387	-0.0393883	0.75765	0.885396	Q9HCU0	57124	CD248	Endosialin
SeqId_15492_1	3387	0.502826	0.00494334	0.0316055	Q9NZV1	51232	CRIM1	Cysteine-rich motor neuron 1 protein
SeqId_15494_11	3387	-0.0866332	0.323296	0.574581	Q14512	9982	FGFBP1	Fibroblast growth factor-binding protein 1
SeqId_15495_9	3387	0.0367961	0.416012	0.657315	P41439	2352	FOLR3	Folate receptor gamma	Immune
SeqId_15497_9	3387	-0.0959634	0.532307	0.751234	O14792	9957	HS3ST1	Heparan sulfate glucosamine 3-O-sulfotransferase 1
SeqId_15499_11	3387	-0.148291	0.428452	0.666764	O75882	8455	ATRN	Attractin
SeqId_15503_15	3387	-0.274943	0.00975199	0.0527523	O00292	7044	LEFTY2	Left-right determination factor 2
SeqId_15503_20	3387	0.141462	0.0610573	0.202026	O00292	7044	LEFTY2	Left-right determination factor 2
SeqId_15504_39	3387	-0.0723699	0.650838	0.830863	Q96CA5	79444	BIRC7	Baculoviral IAP repeat-containing protein 7 Isoform beta	Brain
SeqId_15506_34	3387	0.255725	0.00428327	0.0281854	Q9Y561	29967	LRP12	Low-density lipoprotein receptor-related protein 12
SeqId_15509_2	3387	0.0114714	0.875196	0.946394	P54802	4669	NAGLU	Alpha-N-acetylglucosaminidase
SeqId_15511_37	3387	-0.249999	0.0118487	0.0610833	O95502	23467	NPTXR	Neuronal pentraxin receptor	Brain
SeqId_15513_108	3387	0.22408	0.1192	0.313668	Q16651	5652	PRSS8	Prostasin
SeqId_15514_26	3387	0.559701	5.80349e-05	0.000819268	P06276	590	BCHE	Cholinesterase
SeqId_15515_2	3387	-0.0958816	0.00777151	0.0446209	P0DJI8	6288	SAA1	Serum amyloid A-1 protein	Liver
SeqId_15516_12	3387	-0.124375	0.200989	0.435843	P35542	6291	SAA4	Serum amyloid A-4 protein	Liver
SeqId_15521_4	3387	0.354271	0.00312073	0.0219336	O94985	22883	CLSTN1	Calsyntenin-1
SeqId_15522_2	3387	0.189119	0.131253	0.336135	Q9H4G4	152007	GLIPR2	Golgi-associated plant pathogenesis-related protein 1
SeqId_15523_9	3387	-0.0279843	0.717846	0.867544	P13716	210	ALAD	Delta-aminolevulinic acid dehydratase
SeqId_15524_30	3387	-0.130176	0.0116123	0.0603766	P15259	5224	PGAM2	Phosphoglycerate mutase 2
SeqId_15525_294	3387	0.135552	0.00111469	0.00949021	P00326	126	ADH1C	Alcohol dehydrogenase 1C
SeqId_15526_33	3387	0.179736	0.311588	0.561051	P48637	2937	GSS	Glutathione synthetase
SeqId_15527_90	3387	-0.0669206	0.480769	0.712457	P09622	1738	DLD	Dihydrolipoyl dehydrogenase, mitochondrial
SeqId_15529_33	3387	0.202611	5.99801e-06	0.00011387	P21291	1465	CSRP1	Cysteine and glycine-rich protein 1
SeqId_15530_33	3387	0.636022	8.73244e-06	0.000160852	P54760	2050	EPHB4	Ephrin type-B receptor 4
SeqId_15533_97	3387	0.205609	0.01387	0.0685202	P21757	4481	MSR1	Macrophage scavenger receptor types I and II
SeqId_15534_26	3387	-0.0432583	0.409722	0.651977	P40926	4191	MDH2	Malate dehydrogenase, mitochondrial
SeqId_15535_3	3387	0.142041	0.118207	0.311386	Q9BQR3	83886	PRSS27	Serine protease 27
SeqId_15539_15	3387	-0.0810403	0.46087	0.693685	Q96PX8	114798	SLITRK1	SLIT and NTRK-like protein 1
SeqId_15540_6	3387	0.0474972	0.665824	0.838468	P08670	7431	VIM	Vimentin
SeqId_15542_19	3387	0.0351662	0.581308	0.786631	P12532	1159	CKMT1A	Creatine kinase U-type, mitochondrial
SeqId_15544_25	3387	-0.200745	0.0209594	0.094327	Q9P0G3	43847	KLK14	Kallikrein-14
SeqId_15545_13	3387	-0.0551756	0.664053	0.837674	P63098	5534	PPP3R1	Calcineurin subunit B type 1	Brain
SeqId_15548_35	3387	-0.0976976	0.31239	0.56144	O43175	26227	PHGDH	D-3-phosphoglycerate dehydrogenase
SeqId_15553_22	3387	0.114745	0.373683	0.623434	P22303	43	ACHE	Acetylcholinesterase
SeqId_15556_49	3387	0.0101636	0.905285	0.960327	P19961	280	AMY2B	Alpha-amylase 2B	Pancreas
SeqId_15558_63	3387	-0.243499	0.000226724	0.0026005	Q07075	2028	ENPEP	Glutamyl aminopeptidase
SeqId_15559_5	3387	0.315256	0.00280537	0.0200009	P58335	118429	ANTXR2	Anthrax toxin receptor 2
SeqId_15560_52	3387	0.0144179	0.186866	0.416705	P20062	6948	TCN2	Transcobalamin-2
SeqId_15562_24	3387	0.136626	0.00801022	0.0453607	P08236	2990	GUSB	Beta-glucuronidase
SeqId_15565_102	3387	-0.0371126	0.718783	0.868036	Q8WXI7	94025	MUC16	Mucin-16
SeqId_15566_10	3387	-0.312741	0.0674226	0.216934	P51911	1264	CNN1	Calponin-1
SeqId_15567_2	3387	0.154726	0.237499	0.473183	P20963	919	CD247	T-cell surface glycoprotein CD3 zeta chain	Immune
SeqId_15569_15	3387	0.320813	0.00708995	0.0415748	P02458	1280	COL2A1	Collagen Type II
SeqId_15570_99	3387	0.178299	0.0238518	0.104172	P20023	1380	CR2	Complement receptor type 2
SeqId_15573_110	3387	-0.395508	0.000151001	0.00185201	O14594	1463	NCAN	Neurocan core protein	Brain
SeqId_15574_37	3387	0.0304198	0.876801	0.947144	P20248	890	CCNA2	Cyclin-A2
SeqId_15576_158	3387	0.303117	0.000296398	0.00322781	P12724	6037	RNASE3	Eosinophil cationic protein	Immune
SeqId_15579_26	3387	-0.134914	0.220873	0.457918	Q6UWR7	133121	ENPP6	Ectonucleotide pyrophosphatase/phosphodiesterase family member 6	Brain
SeqId_15580_2	3387	0.0466581	0.739625	0.876127	Q15375	2045	EPHA7	Ephrin type-A receptor 7
SeqId_15581_16	3387	-0.0739777	0.356398	0.607482	Q8TC84	92565	FANK1	Fibronectin type 3 and ankyrin repeat domains protein 1
SeqId_15582_25	3387	-0.01157	0.901248	0.95789	O00602	2219	FCN1	Ficolin-1	Immune
SeqId_15583_18	3387	0.0439161	0.484834	0.715411	Q6BAA4	127943	FCRLB	Fc receptor-like B
SeqId_15584_9	3387	-0.145503	0.0283239	0.118435	P36980	3080	CFHR2	Complement factor H-related protein 2	Liver
SeqId_15585_304	3387	0.134885	0.480937	0.712457	Q9UBX5	10516	FBLN5	Fibulin-5
SeqId_15587_20	3387	0.0759374	0.629029	0.816944	P14207	2350	FOLR2	Folate receptor beta
SeqId_15588_17	3387	0.226232	0.00453248	0.0294344	P06280	2717	GLA	Alpha-galactosidase A
SeqId_15589_1	3387	-1.42688	1.20615e-09	5.74659e-08	P02774	2638	GC	Vitamin D-binding protein	Liver
SeqId_15591_28	3387	0.1866	0.00948513	0.0515904	P07203	2876	GPX1	Glutathione peroxidase 1
SeqId_15594_47	3387	-0.0577474	0.660142	0.835719	Q92743	5654	HTRA1	Serine protease HTRA1
SeqId_15596_7	3387	0.154653	0.0563243	0.190855	O94992	10614	HEXIM1	Protein HEXIM1
SeqId_15602_43	3387	0.0136181	0.908627	0.961402	P08887	3570	IL6R	Interleukin-6 receptor subunit alpha
SeqId_15603_20	3387	0.0385567	0.470273	0.702609	P17301	3673	ITGA2	Integrin alpha-2
SeqId_15604_18	3387	0.316478	0.00444856	0.0290034	P45984	5601	MAPK9	Mitogen-activated protein kinase 9	Brain
SeqId_15606_19	3387	0.00468563	0.970018	0.990127	P08727	3880	KRT19	Keratin, type I cytoskeletal 19
SeqId_15607_56	3387	0.015687	0.845466	0.929918	P30613	5313	PKLR	Pyruvate kinase PKLR
SeqId_15608_5	3387	-0.0357329	0.767924	0.89237	P23443	6198	RPS6KB1	Ribosomal protein S6 kinase beta-1
SeqId_15610_72	3387	0.101647	0.0665781	0.214915	P28838	51056	LAP3	Cytosol aminopeptidase
SeqId_15612_5	3387	0.68801	3.74427e-14	3.94742e-12	Q9HAP6	64130	LIN7B	Protein lin-7 homolog B
SeqId_15613_16	3387	-0.0506617	0.441437	0.677014	P16233	5406	PNLIP	Pancreatic triacylglycerol lipase	Pancreas
SeqId_15614_168	3387	0.0864889	0.155888	0.373772	Q8N149	11027	LILRA2	Leukocyte immunoglobulin-like receptor subfamily A member 2	Immune
SeqId_15615_8	3387	0.0487646	0.156621	0.374545	O75022	102725035	LILRB3	Leukocyte immunoglobulin-like receptor subfamily B member 3	Immune
SeqId_15617_8	3387	0.398012	0.0018133	0.0140389	Q9UBD3	6846	XCL2	Cytokine SCM-1 beta	Immune
SeqId_15619_49	3387	0.10488	0.419623	0.660704	Q16653	4340	MOG	Myelin-oligodendrocyte glycoprotein	Brain
SeqId_15620_4	3387	-0.141771	0.345752	0.59773	Q8N2Q7	22871	NLGN1	Neuroligin-1
SeqId_15622_13	3387	-0.0570824	0.636502	0.82314	Q14982	4978	OPCML	Opioid-binding protein/cell adhesion molecule	Brain
SeqId_15623_1	3387	0.0696892	0.40859	0.651374	Q15116	5133	PDCD1	Programmed cell death protein 1
SeqId_15626_223	3387	-0.197859	0.246883	0.485676	P98160	3339	HSPG2	Basement membrane-specific heparan sulfate proteoglycan core protein
SeqId_15627_83	3387	0.0942233	0.16088	0.380243	P31749	207	AKT1	RAC-alpha serine/threonine-protein kinase
SeqId_15631_18	3387	0.0192008	0.878656	0.948005	P11464	5669	PSG1	Pregnancy-specific beta-1-glycoprotein 1
SeqId_15633_6	3387	-0.0780746	0.523399	0.743746	P02753	5950	RBP4	Retinol-binding protein 4	Liver
SeqId_15634_139	3387	-0.153079	0.37827	0.627496	O75093	6585	SLIT1	Slit homolog 1 protein
SeqId_15635_4	3387	0.339606	0.0121207	0.062074	Q9H3U7	64094	SMOC2	SPARC-related modular calcium-binding protein 2
SeqId_15636_49	3387	0.0245056	0.870186	0.944014	Q8WY21	114815	SORCS1	VPS10 domain-containing receptor SorCS1
SeqId_15637_38	3387	-0.000945871	0.994449	0.997243	Q9UPU3	22986	SORCS3	VPS10 domain-containing receptor SorCS3
SeqId_15640_54	3387	0.107225	0.425691	0.665128	Q01995	6876	TAGLN	Transgelin
SeqId_15641_20	3387	-0.395789	0.0690744	0.21929	Q8IYR6	100526694	TMEFF1	Tomoregulin-1	Brain
SeqId_15644_1	3387	-0.0424072	0.756963	0.885396	P43251	686	BTD	Biotinidase
SeqId_15653_9	3387	-0.112803	0.147399	0.361769	Q03692	1300	COL10A1	Collagen alpha-1(X) chain
SeqId_15666_21	3387	0.10215	0.555268	0.768105	P12643	650	BMP2	Bone morphogenetic protein 2
SeqId_15667_39	3387	0.190895	0.0547535	0.187753	P12644	652	BMP4	Bone morphogenetic protein 4
SeqId_15668_19	3387	-0.616925	1.80028e-05	0.000305492	P34820	656	BMP8B	Bone morphogenetic protein 8B	Brain
SeqId_15669_7	3387	-0.0987565	0.416947	0.657952	P15056	673	BRAF	Serine/threonine-protein kinase B-raf
SeqId_15670_15	3387	-0.0568955	0.62452	0.814341	Q7Z5L3	165257	C1QL2	Complement C1q-like protein 2	Brain
SeqId_15674_3	3387	-0.042619	0.700681	0.856196	P11912	973	CD79A	B-cell antigen receptor complex-associated protein alpha chain
SeqId_15675_3	3387	-0.25177	0.00118913	0.00998667	P17676	1051	CEBPB	CCAAT/enhancer-binding protein beta
SeqId_15678_71	3387	-0.0828081	0.400773	0.645952	Q9UBU2	27123	DKK2	Dickkopf-related protein 2
SeqId_15686_49	3387	-0.0246399	0.619214	0.810649	P55103	3626	INHBC	Inhibin beta C chain	Liver
SeqId_15688_30	3387	0.0726633	0.59546	0.795343	P49257	3998	LMAN1	Protein ERGIC-53
SeqId_15692_300	3387	0.106953	0.60741	0.803448	Q96S42	4838	NODAL	Nodal homolog
SeqId_15693_9	3387	0.447749	5.31887e-05	0.000763913	P06401	5241	PGR	Progesterone receptor
SeqId_15698_6	3387	0.169307	0.107859	0.293812	P40222	200081	TXLNA	Alpha-taxilin
SeqId_16015_19	3387	-0.406099	1.77464e-05	0.000302177	P24298	2875	GPT	Alanine aminotransferase 1
SeqId_16021_30	3387	-0.237729	0.00108595	0.00932559	P55286	1006	CDH8	Cadherin-8	Brain
SeqId_16035_8	3387	0.580546	1.90679e-22	1.34974e-19	P35916	2324	FLT4	Vascular endothelial growth factor receptor 3
SeqId_16043_30	3387	0.296943	0.00407074	0.0271194	P29353	6464	SHC1	SHC-transforming protein 1
SeqId_16055_3	3387	-0.260526	0.00359779	0.0245214	Q9BXR6	81494	CFHR5	Complement factor H-related protein 5	Liver
SeqId_16057_6	3387	0.139483	0.391743	0.6393	P11717	3482	IGF2R	Cation-independent mannose-6-phosphate receptor
SeqId_16060_99	3387	-0.237038	0.111374	0.300414	Q14112	22795	NID2	Nidogen-2
SeqId_16070_7	3387	-0.184777	0.0539326	0.185452	Q9Y5W5	11197	WIF1	Wnt inhibitory factor 1
SeqId_16074_12	3387	-0.394535	0.016283	0.0772821	O75791	9402	GRAP2	GRB2-related adapter protein 2
SeqId_16079_2	3387	-0.379417	0.00116936	0.00987694	P42680	7006	TEC	Tyrosine-protein kinase Tec
SeqId_16081_38	3387	-2.49426e-05	0.999637	0.999637	O60218	57016	AKR1B10	Aldo-keto reductase family 1 member B10
SeqId_16288_17	3387	0.314499	0.115571	0.306723	P54764	2043	EPHA4	Ephrin type-A receptor 4
SeqId_16292_288	3387	-0.167782	0.0359573	0.140401	P09681	2695	GIP	Gastric inhibitory polypeptide
SeqId_16293_1	3387	-0.073809	0.37765	0.627097	P01286	2691	GHRH	Somatoliberin	Brain
SeqId_16296_43	3387	-0.127316	0.202498	0.436861	O75473	8549	LGR5	Leucine-rich repeat-containing G-protein coupled receptor 5
SeqId_16297_14	3387	-0.0400516	0.391244	0.638963	Q8WZ75	54538	ROBO4	Roundabout homolog 4
SeqId_16298_84	3387	-0.0277058	0.795422	0.905009	Q9UNK4	26279	PLA2G2D	Group IID secretory phospholipase A2
SeqId_16299_13	3387	-0.00876351	0.922112	0.967202	Q495A1	201633	TIGIT	T-cell immunoreceptor with Ig and ITIM domains
SeqId_16300_4	3387	-0.0791591	0.273885	0.517977	Q9NZC2	54209	TREM2	Triggering receptor expressed on myeloid cells 2
SeqId_16302_11	3387	0.00741091	0.949483	0.981501	Q96DR5	140683	BPIFA2	BPI fold-containing family A member 2
SeqId_16304_6	3387	0.0238053	0.692549	0.85321	Q9BXB1	55366	LGR4	Leucine-rich repeat-containing G-protein coupled receptor 4
SeqId_16305_10	3387	0.254508	2.94993e-06	6.14155e-05	P55287	1009	CDH11	Cadherin-11
SeqId_16307_22	3387	-0.142855	0.25992	0.499307	Q6UXZ4	137970	UNC5D	Netrin receptor UNC5D
SeqId_16308_14	3387	-0.170378	0.153969	0.371379	Q7Z6A9	151888	BTLA	B- and T-lymphocyte attenuator
SeqId_16309_30	3387	0.10631	0.267438	0.50871	Q9UK85	27120	DKKL1	Dickkopf-like protein 1
SeqId_16312_45	3387	-0.0775264	0.386048	0.63424	P55285	1004	CDH6	Cadherin-6
SeqId_16315_105	3387	0.490183	0.00313527	0.0220046	P17948	2321	FLT1	Vascular endothelial growth factor receptor 1
SeqId_16317_20	3387	0.136438	0.0156005	0.0750875	P32926	1830	DSG3	Desmoglein-3
SeqId_16318_12	3387	0.253651	0.0368229	0.142656	P37023	94	ACVRL1	Serine/threonine-protein kinase receptor R3
SeqId_16320_139	3387	-0.00260433	0.955066	0.984471	Q9NPF0	51293	CD320	CD320 antigen
SeqId_16322_10	3387	0.159056	0.0500038	0.176851	Q8WU39	51237	MZB1	Marginal zone B- and B1-cell-specific protein	Immune
SeqId_16323_8	3387	0.479239	0.000329367	0.00350617	Q9Y4C0	9369	NRXN3	Neurexin-3	Brain
SeqId_16324_38	3387	-0.165184	0.205841	0.440579	Q15399	7096	TLR1	Toll-like receptor 1	Immune
SeqId_16536_3	3387	0.270032	0.0718086	0.224204	P17096	3159	HMGA1	High mobility group protein HMG-I/HMG-Y
SeqId_16551_14	3387	-0.617113	0.000689474	0.00644593	P51692	6777	STAT5B	Signal transducer and activator of transcription 5B
SeqId_16558_2	3387	0.479827	7.83287e-05	0.00106334	Q99972	4653	MYOC	Myocilin
SeqId_16561_9	3387	-0.94644	5.63475e-09	2.30745e-07	P04217	1	A1BG	Alpha-1B-glycoprotein	Liver
SeqId_16583_8	3387	0.03777	0.567499	0.776569	P50583	318	NUDT2	Bis(5'-nucleosyl)-tetraphosphatase [asymmetrical]
SeqId_16585_16	3387	-0.0919176	0.416234	0.657455	Q9C0J1	79369	B3GNT4	N-acetyllactosaminide beta-1,3-N-acetylglucosaminyltransferase 4
SeqId_16587_1	3387	-0.0774173	0.25608	0.496728	P05814	1447	CSN2	Beta-casein
SeqId_16588_10	3387	-0.0253976	0.790462	0.903099	P11021	3309	HSPA5	78 kDa glucose-regulated protein
SeqId_16591_71	3387	-0.308868	0.0242749	0.105477	Q9BZP6	27159	CHIA	Acidic mammalian chitinase
SeqId_16593_3	3387	0.041458	0.794446	0.904624	Q13158	8772	FADD	FAS-associated death domain protein
SeqId_16594_44	3387	0.0717015	0.389983	0.637593	Q9NVQ4	55179	FAIM	Fas apoptotic inhibitory molecule 1
SeqId_16596_25	3387	0.191609	2.27375e-05	0.00037183	O76003	10539	GLRX3	Glutaredoxin-3
SeqId_16597_11	3387	0.0911625	0.306081	0.555746	Q86SX6	51218	GLRX5	Glutaredoxin-related protein 5, mitochondrial
SeqId_16599_38	3387	0.0664697	0.409282	0.651877	Q9HCN4	11321	GPN1	GPN-loop GTPase 1
SeqId_16605_2	3387	-0.00154026	0.989047	0.996192	P0C862	338872	C1QTNF9	Complement C1q and tumor necrosis factor-related protein 9A
SeqId_16606_85	3387	0.174033	0.126945	0.328809	P15121	231	AKR1B1	Aldose reductase
SeqId_16607_78	3387	0.27631	0.181295	0.407309	P06396	2934	GSN	Gelsolin
SeqId_16609_106	3387	0.0411843	0.645495	0.827884	Q6UWL6	84063	KIRREL2	Kin of IRRE-like protein 2	Pancreas
SeqId_16610_13	3387	0.5652	0.000784676	0.00713407	Q7Z4F1	26020	LRP10	Low-density lipoprotein receptor-related protein 10
SeqId_16612_28	3387	-0.178827	0.0683607	0.218393	O75056	9672	SDC3	Syndecan-3
SeqId_16613_3	3387	0.0215124	0.757356	0.885396	Q12864	1015	CDH17	Cadherin-17	Intestine
SeqId_16614_27	3387	-0.0339354	0.758523	0.885807	Q2MKA7	284654	RSPO1	R-spondin-1
SeqId_16616_137	3387	0.242805	9.95979e-06	0.000181437	P13929	2027	ENO3	Beta-enolase	Muscle
SeqId_16617_14	3387	-0.0200276	0.811767	0.914404	P31944	23581	CASP14	Caspase-14
SeqId_16618_7	3387	0.0772505	0.224015	0.460197	Q07108	969	CD69	Early activation antigen CD69
SeqId_16620_26	3387	0.107853	0.208469	0.443714	O60449	100526664	LY75	Lymphocyte antigen 75
SeqId_16621_77	3387	0.22379	0.209089	0.444459	Q8NCW5	128240	NAXE	NAD(P)H-hydrate epimerase
SeqId_16746_12	3387	-0.0900553	0.45112	0.683997	P09529	3625	INHBB	Inhibin beta B chain
SeqId_16748_1	3387	-0.237208	0.0337045	0.133929	P12645	651	BMP3	Bone morphogenetic protein 3
SeqId_16749_79	3387	-0.223575	0.138606	0.347567	P55107	2662	GDF10	Growth/differentiation factor 10
SeqId_16751_15	3387	0.0160298	0.868814	0.943754	P16860	4879	NPPB	Natriuretic peptides B	Heart
SeqId_16753_46	3387	0.260853	0.151794	0.367614	P12110	1292	COL6A2	Collagen alpha-2(VI) chain
SeqId_16754_40	3387	0.0649168	0.505474	0.729148	O14936	8573	CASK	Peripheral plasma membrane protein CASK
SeqId_16755_195	3387	-0.236417	0.116062	0.307369	Q9NR23	9573	GDF3	Growth/differentiation factor 3
SeqId_16756_30	3387	0.147285	0.250131	0.490268	Q7Z4P5	151449	GDF7	Growth/differentiation factor 7
SeqId_16758_96	3387	0.597729	3.98343e-06	8.0783e-05	P51858	3068	HDGF	Hepatoma-derived growth factor
SeqId_16760_2	3387	-0.0266068	0.749143	0.881421	Q9NPH9	55801	IL26	Interleukin-26
SeqId_16763_11	3387	-0.0243296	0.734425	0.873099	O14960	3950	LECT2	Leukocyte cell-derived chemotaxin-2	Liver
SeqId_16765_52	3387	-0.09789	0.201604	0.43627	P02775	5473	PPBP	Platelet basic protein	Immune
SeqId_16768_3	3387	-0.0238604	0.635921	0.822712	P14923	3728	JUP	Junction plakoglobin
SeqId_16769_20	3387	-0.00620673	0.960558	0.987065	P60763	5881	RAC3	Ras-related C3 botulinum toxin substrate 3
SeqId_16770_3	3387	0.100206	0.267856	0.509296	P48304	5968	REG1B	Lithostathine-1-beta	Pancreas
SeqId_16773_29	3387	0.0158732	0.864134	0.942357	Q8IX30	222663	SCUBE3	Signal peptide, CUB and EGF-like domain-containing protein 3
SeqId_16781_2	3387	0.145058	0.149407	0.364422	Q8NFI3	64772	ENGASE	Cytosolic endo-beta-N-acetylglucosaminidase
SeqId_16785_45	3387	0.237722	0.00021258	0.00246106	Q01523	1670	DEFA5	Defensin-5	Intestine
SeqId_16792_4	3387	-0.0343801	0.246786	0.485676	O15389	8778	SIGLEC5	Sialic acid-binding Ig-like lectin 5	Immune
SeqId_16802_31	3387	-0.168831	0.0901338	0.260076	Q9NX40	54940	OCIAD1	OCIA domain-containing protein 1
SeqId_16803_4	3387	0.00148711	0.979025	0.993488	P22676	794	CALB2	Calretinin
SeqId_16805_5	3387	0.0110282	0.822629	0.91866	O76074	8654	PDE5A	cGMP-specific 3',5'-cyclic phosphodiesterase
SeqId_16807_35	3387	-0.0151412	0.882051	0.948882	P45378	7140	TNNT3	Troponin T, fast skeletal muscle	Muscle
SeqId_16809_1	3387	0.0891491	0.334195	0.584723	O00746	4833	NME4	Nucleoside diphosphate kinase, mitochondrial
SeqId_16810_3	3387	0.0451992	0.571726	0.780198	P31150	2664	GDI1	Rab GDP dissociation inhibitor alpha
SeqId_16814_13	3387	-0.0395485	0.788994	0.902254	Q13642	2273	FHL1	Four and a half LIM domains protein 1
SeqId_16818_200	3387	0.308871	4.89693e-05	0.000715761	Q9H5V8	64866	CDCP1	CUB domain-containing protein 1
SeqId_16823_75	3387	0.33303	1.32866e-05	0.000237671	O95236	80833	APOL3	Apolipoprotein L3
SeqId_16825_20	3387	0.0964561	0.296733	0.544761	P54252	4287	ATXN3	Ataxin-3
SeqId_16828_8	3387	0.014649	0.728139	0.87022	P12109	1291	COL6A1	Collagen alpha-1(VI) chain
SeqId_16831_7	3387	-0.146423	0.251291	0.491633	Q99704	1796	DOK1	Docking protein 1
SeqId_16836_1	3387	-0.0928839	0.488621	0.717338	Q02985	10878	CFHR3	Complement factor H-related protein 3	Liver
SeqId_16837_20	3387	0.0148432	0.778484	0.897276	O15519	8837	CFLAR	CASP8 and FADD-like apoptosis regulator
SeqId_16845_15	3387	0.203853	0.123265	0.3218	O95297	9019	MPZL1	Myelin protein zero-like protein 1
SeqId_16847_39	3387	0.0719128	0.516401	0.738018	P20337	5865	RAB3B	Ras-related protein Rab-3B
SeqId_16850_5	3387	-0.145845	0.431469	0.66915	O15539	8490	RGS5	Regulator of G-protein signaling 5
SeqId_16851_50	3387	0.0698934	0.595049	0.795343	O43819	9997	SCO2	Protein SCO2 homolog, mitochondrial
SeqId_16852_10	3387	-0.0841524	0.525464	0.745526	Q5T2W1	5174	PDZK1	Na(+)/H(+) exchange regulatory cofactor NHE-RF3	Kidney
SeqId_16853_5	3387	-0.019611	0.763912	0.88915	Q9NWW6	54981	NMRK1	Nicotinamide riboside kinase 1
SeqId_16854_17	3387	-0.190522	0.148549	0.363482	Q9Y4Z0	25804	LSM4	U6 snRNA-associated Sm-like protein LSm4
SeqId_16856_79	3387	0.223311	0.000243545	0.00274502	Q15555	10982	MAPRE2	Microtubule-associated protein RP/EB family member 2
SeqId_16857_2	3387	0.128414	0.0682849	0.218393	P61019	5862	RAB2A	Ras-related protein Rab-2A
SeqId_16858_384	3387	-0.109292	0.431537	0.66915	Q96D15	57333	RCN3	Reticulocalbin-3
SeqId_16859_100	3387	0.130204	0.258057	0.49805	Q9Y371	51100	SH3GLB1	Endophilin-B1
SeqId_16863_47	3387	-0.127931	0.330519	0.58137	Q8TBE9	140838	NANP	N-acylneuraminate-9-phosphatase
SeqId_16865_62	3387	0.0547611	0.661541	0.836398	Q92804	8148	TAF15	TATA-binding protein-associated factor 2N
SeqId_16867_76	3387	-0.123087	0.34121	0.592501	Q00536	5127	CDK16	Cyclin-dependent kinase 16
SeqId_16872_248	3387	0.0483964	0.235123	0.470687	O43708	2954	GSTZ1	Maleylacetoacetate isomerase
SeqId_16875_13	3387	0.0408452	0.641043	0.826406	Q96A72	55110	MAGOHB	Protein mago nashi homolog 2
SeqId_16877_19	3387	0.0791384	0.491811	0.718645	Q9Y3D2	22921	MSRB2	Methionine-R-sulfoxide reductase B2, mitochondrial
SeqId_16882_27	3387	0.096095	0.419209	0.660471	Q9NRX4	29085	PHPT1	14 kDa phosphohistidine phosphatase
SeqId_16883_57	3387	0.116955	0.356861	0.607553	P20338	5867	RAB4A	Ras-related protein Rab-4A
SeqId_16885_49	3387	0.0503316	0.306934	0.556592	Q9UPY8	22924	MAPRE3	Microtubule-associated protein RP/EB family member 3
SeqId_16887_29	3387	0.010032	0.944584	0.979781	Q9Y3E5	51651	PTRH2	Peptidyl-tRNA hydrolase 2, mitochondrial
SeqId_16890_37	3387	-0.108137	0.43655	0.67304	Q8N6G6	92949	ADAMTSL1	ADAMTS-like protein 1
SeqId_16892_23	3387	0.00724658	0.885777	0.950417	Q13822	5168	ENPP2	Ectonucleotide pyrophosphatase/phosphodiesterase family member 2
SeqId_16899_59	3387	0.044145	0.661216	0.836398	Q96SU4	114883	OSBPL9	Oxysterol-binding protein-related protein 9
SeqId_16900_29	3387	0.0099659	0.90196	0.957915	Q8NFP4	266727	MDGA1	MAM domain-containing glycosylphosphatidylinositol anchor protein 1	Brain
SeqId_16902_17	3387	0.0711086	0.192455	0.423829	P11279	3916	LAMP1	Lysosome-associated membrane glycoprotein 1
SeqId_16907_3	3387	-0.198506	0.195034	0.427987	Q8N3J6	253559	CADM2	Cell adhesion molecule 2	Brain
SeqId_16908_5	3387	-0.0583741	0.44857	0.68159	P23515	4974	OMG	Oligodendrocyte-myelin glycoprotein	Brain
SeqId_16913_8	3387	0.536134	5.75935e-05	0.00081536	O00584	8635	RNASET2	Ribonuclease T2
SeqId_16914_104	3387	-0.5945	0.00683919	0.0402473	P08571	929	CD14	Monocyte differentiation antigen CD14, soluble
SeqId_16915_153	3387	0.449879	0.00180609	0.014005	Q9H3S1	64218	SEMA4A	Semaphorin-4A
SeqId_16916_19	3387	0.139917	0.338762	0.589799	Q9H5Y7	84189	SLITRK6	SLIT and NTRK-like protein 6
SeqId_16918_198	3387	0.0997531	0.317013	0.56704	O15455	7098	TLR3	Toll-like receptor 3
SeqId_16919_1	3387	-0.00692142	0.962047	0.987065	P07108	1622	DBI	Acyl-CoA-binding protein
SeqId_16922_53	3387	-0.00462457	0.961047	0.987065	Q9ULL4	5365	PLXNB3	Plexin-B3
SeqId_16923_20	3387	-0.0331395	0.80625	0.910688	P35080	5217	PFN2	Profilin-2
SeqId_16926_44	3387	-0.36489	1.32933e-23	2.19561e-20	P05186	249	ALPL	Alkaline phosphatase, tissue-nonspecific isozyme	Immune
SeqId_16927_9	3387	0.405619	0.00359028	0.0245039	P00488|P05160	2162|2165	F13A1|F13B	Coagulation factor XIII	Liver
SeqId_16932_5	3387	0.195469	0.0658418	0.213028	P49888	6783	SULT1E1	Estrogen sulfotransferase
SeqId_17137_160	3387	-0.0211432	0.814072	0.915563	P68871	3043	HBB	Hemoglobin subunit beta	Immune
SeqId_17138_8	3387	0.135198	0.162523	0.382566	P08263	2938	GSTA1	Glutathione S-transferase A1
SeqId_17140_57	3387	0.00236272	0.967818	0.989179	Q9GZP0	80310	PDGFD	Platelet-derived growth factor D
SeqId_17145_1	3387	0.243588	0.00825155	0.0464618	P05109|P06702	6279|6280	S100A8|S100A9	Protein S100-A8/A9 heterodimer
SeqId_17148_7	3387	0.0362202	0.606612	0.803414	P30043	645	BLVRB	Flavin reductase (NADPH)
SeqId_17150_8	3387	0.00123746	0.983216	0.994049	P61604	3336	HSPE1	10 kDa heat shock protein, mitochondrial
SeqId_17151_84	3387	0.0213961	0.725338	0.869655	Q14653	3661	IRF3	Interferon regulatory factor 3
SeqId_17152_10	3387	0.278564	0.0798542	0.240546	P43632	3809	KIR2DS4	Killer cell immunoglobulin-like receptor 2DS4	Immune
SeqId_17153_46	3387	0.0391504	0.401792	0.64639	P43628	3804	KIR2DL3	Killer cell immunoglobulin-like receptor 2DL3	Immune
SeqId_17154_2	3387	-0.217896	0.00925408	0.0507234	Q15185	10728	PTGES3	Prostaglandin E synthase 3
SeqId_17155_1	3387	-0.217895	0.0153189	0.0744077	Q9UK41	51160	VPS28	Vacuolar protein sorting-associated protein 28 homolog
SeqId_17156_72	3387	0.246248	0.0370174	0.143073	O15075	9201	DCLK1	Serine/threonine-protein kinase DCLK1
SeqId_17158_17	3387	0.0976803	0.436394	0.67304	P62253	7326	UBE2G1	Ubiquitin-conjugating enzyme E2 G1
SeqId_17161_1	3387	0.40768	0.0113105	0.0593679	P39656	1650	DDOST	Dolichyl-diphosphooligosaccharide--protein glycosyltransferase 48 kDa subunit
SeqId_17163_117	3387	0.240505	0.0325704	0.131208	P12429	306	ANXA3	Annexin A3
SeqId_17164_15	3387	0.00886588	0.909883	0.961434	P09525	307	ANXA4	Annexin A4
SeqId_17165_1	3387	0.0770716	0.198546	0.43234	P02775	5473	PPBP	Beta-thromboglobulin	Immune
SeqId_17166_4	3387	0.19578	0.0350818	0.138051	P55075	2253	FGF8	Fibroblast growth factor 8 isoform F
SeqId_17170_15	3387	0.457777	0.000255497	0.00285133	P10092	797	CALCB	Calcitonin gene-related peptide 2
SeqId_17172_19	3387	-0.00035794	0.989335	0.996192	P02808	6779	STATH	Statherin
SeqId_17175_5	3387	0.0405012	0.765726	0.890651	P52564	5608	MAP2K6	Dual specificity mitogen-activated protein kinase kinase 6
SeqId_17176_13	3387	0.206334	0.0428069	0.158526	O75475	11168	PSIP1	PC4 and SFRS1-interacting protein
SeqId_17195_43	3387	0.0317169	0.847577	0.931414	Q99933	573	BAG1	BAG family molecular chaperone regulator 1
SeqId_17196_5	3387	0.136706	0.414211	0.655724	Q16740	8192	CLPP	ATP-dependent Clp protease proteolytic subunit, mitochondrial
SeqId_17199_43	3387	0.177504	0.167552	0.38884	Q9NWT6	55662	HIF1AN	Hypoxia-inducible factor 1-alpha inhibitor
SeqId_17200_50	3387	-0.181988	0.133112	0.338415	P43626	3802	KIR2DL1	Killer cell immunoglobulin-like receptor 2DL1	Immune
SeqId_17202_37	3387	0.246859	0.092372	0.263958	Q53EL6	27250	PDCD4	Programmed cell death protein 4
SeqId_17204_17	3387	-0.00632054	0.937628	0.975797	P11086	5409	PNMT	Phenylethanolamine N-methyltransferase
SeqId_17205_21	3387	0.082955	0.237945	0.473692	P20339	5868	RAB5A	Ras-related protein Rab-5A
SeqId_17209_27	3387	-0.0344629	0.766822	0.891507	O00204	6820	SULT2B1	Sulfotransferase family cytosolic 2B member 1
SeqId_17210_2	3387	0.127781	0.147623	0.362116	P56279	8115	TCL1A	T-cell leukemia/lymphoma protein 1A
SeqId_17224_12	3387	0.0657597	0.496242	0.721535	P20774	4969	OGN	Mimecan
SeqId_17231_1	3387	0.758405	1.59573e-08	5.90062e-07	P13796	3936	LCP1	Plastin-2	Immune
SeqId_17319_1	3387	0.123727	0.444562	0.679249	Q8IZQ5	280636	SELENOH	Selenoprotein H
SeqId_17320_19	3387	0.0823493	0.305228	0.555011	Q9NRN7	60496	AASDHPPT	L-aminoadipate-semialdehyde dehydrogenase-phosphopantetheinyl transferase
SeqId_17325_10	3387	-0.0817566	0.353167	0.603965	Q16774	2987	GUK1	Guanylate kinase
SeqId_17326_44	3387	0.00331649	0.976611	0.992841	Q9BVJ7	54935	DUSP23	Dual specificity protein phosphatase 23
SeqId_17327_3	3387	0.551439	1.01251e-10	5.83369e-09	Q9BT09	10695	CNPY3	Protein canopy homolog 3
SeqId_17329_2	3387	0.174615	0.0534478	0.184553	Q9BUT1	56898	BDH2	3-hydroxybutyrate dehydrogenase type 2
SeqId_17331_138	3387	0.517854	0.0121699	0.0622311	Q96MU8	83999	KREMEN1	Kremen protein 1
SeqId_17332_3	3387	0.303905	0.00433577	0.0284553	Q9NX46	54936	ADPRS	Poly(ADP-ribose) glycohydrolase ARH3
SeqId_17333_20	3387	0.15751	0.0566464	0.191592	P11310	34	ACADM	Medium-chain specific acyl-CoA dehydrogenase, mitochondrial
SeqId_17335_18	3387	0.0495276	0.188589	0.418476	P63027	6844	VAMP2	Vesicle-associated membrane protein 2
SeqId_17336_54	3387	0.108952	0.172287	0.394675	Q70SY1	64764	CREB3L2	Cyclic AMP-responsive element-binding protein 3-like protein 2
SeqId_17337_1	3387	0.385363	0.000518618	0.00501905	P25490	7528	YY1	Transcriptional repressor protein YY1
SeqId_17341_89	3387	0.10224	0.0495075	0.175472	Q9BWD1	39	ACAT2	Acetyl-CoA acetyltransferase, cytosolic
SeqId_17342_13	3387	0.153354	0.000563477	0.00540044	Q8TD06	155465	AGR3	Anterior gradient protein 3
SeqId_17343_6	3387	0.0509835	0.549433	0.764275	O15079	9751	SNPH	Syntaphilin	Brain
SeqId_17344_23	3387	-0.382661	0.00709862	0.0415765	Q9UBI4	9399	STOML1	Stomatin-like protein 1
SeqId_17345_12	3387	0.0263211	0.681215	0.84682	Q8N4Q0	284273	ZADH2	Prostaglandin reductase 3
SeqId_17346_61	3387	0.416632	9.22858e-07	2.1775e-05	Q8NFU4	260436	FDCSP	Follicular dendritic cell secreted peptide
SeqId_17347_80	3387	-0.0204407	0.781038	0.898659	Q96BJ3	64853	AIDA	Axin interactor, dorsalization-associated protein
SeqId_17348_5	3387	-0.158542	0.154098	0.371379	P57105	55333	SYNJ2BP	Synaptojanin-2-binding protein
SeqId_17350_13	3387	0.221892	2.37771e-06	5.01343e-05	Q9UQN3	25978	CHMP2B	Charged multivesicular body protein 2b
SeqId_17355_56	3387	-0.347362	0.00786521	0.0448988	Q9H2B2	6860	SYT4	Synaptotagmin-4	Brain
SeqId_17356_34	3387	0.0841949	0.311155	0.561051	Q8WWZ1	84639	IL1F10	Interleukin-1 family member 10
SeqId_17357_33	3387	-0.168109	0.0972332	0.272969	Q9HD40	51091	SEPSECS	O-phosphoseryl-tRNA(Sec) selenium transferase
SeqId_17362_5	3387	0.0029378	0.975437	0.992583	P40337	7428	VHL	Von Hippel-Lindau disease tumor suppressor
SeqId_17364_8	3387	0.291821	0.00044951	0.0045363	P08579	6629	SNRPB2	U2 small nuclear ribonucleoprotein B''
SeqId_17365_7	3387	-0.125996	0.345964	0.59773	Q16773	883	KYAT1	Kynurenine--oxoglutarate transaminase 1
SeqId_17366_6	3387	0.400885	0.000175279	0.00210292	Q96GG9	54165	DCUN1D1	DCN1-like protein 1
SeqId_17367_5	3387	-0.121626	0.327498	0.578447	P16949	3925	STMN1	Stathmin
SeqId_17370_186	3387	-0.0835569	0.458332	0.690704	Q9NUJ1	55347	ABHD10	Mycophenolic acid acyl-glucuronide esterase, mitochondrial
SeqId_17372_5	3387	-0.0404662	0.645117	0.827884	Q13541	1978	EIF4EBP1	Eukaryotic translation initiation factor 4E-binding protein 1
SeqId_17377_1	3387	-0.0136286	0.884543	0.95012	P42330	8644	AKR1C3	Aldo-keto reductase family 1 member C3
SeqId_17380_2	3387	0.0365123	0.594584	0.794972	P61086	3093	UBE2K	Ubiquitin-conjugating enzyme E2 K
SeqId_17383_4	3387	0.235109	0.132156	0.337195	Q9NSY2	80765	STARD5	StAR-related lipid transfer protein 5
SeqId_17384_110	3387	-0.215228	0.0209343	0.0942997	P08237	5213	PFKM	ATP-dependent 6-phosphofructokinase, muscle type
SeqId_17387_27	3387	-0.215336	0.0239184	0.104327	Q15653	4793	NFKBIB	NF-kappa-B inhibitor beta
SeqId_17391_10	3387	0.415168	1.65547e-05	0.000284822	Q96I25	84991	RBM17	Splicing factor 45
SeqId_17393_13	3387	-0.226379	0.0572508	0.192847	P16219	35	ACADS	Short-chain specific acyl-CoA dehydrogenase, mitochondrial
SeqId_17396_23	3387	0.113447	0.17542	0.398902	P07327	124	ADH1A	Alcohol dehydrogenase 1A	Liver
SeqId_17397_8	3387	-0.131518	0.305896	0.555614	Q8NBQ5	51170	HSD17B11	Estradiol 17-beta-dehydrogenase 11
SeqId_17398_55	3387	0.0314584	0.776683	0.896188	P09601	3162	HMOX1	Heme oxygenase 1	Immune
SeqId_17400_71	3387	0.00372985	0.945538	0.980341	O14734	10005	ACOT8	Acyl-coenzyme A thioesterase 8
SeqId_17403_14	3387	-0.193778	3.36024e-05	0.000513888	P45954	36	ACADSB	Short/branched chain specific acyl-CoA dehydrogenase, mitochondrial
SeqId_17404_5	3387	0.1136	0.327092	0.578423	Q96KC2	221079	ARL5B	ADP-ribosylation factor-like protein 5B
SeqId_17405_2	3387	0.0587756	0.282416	0.528463	Q9Y5K5	51377	UCHL5	Ubiquitin carboxyl-terminal hydrolase isozyme L5
SeqId_17408_2	3387	-0.0016352	0.970982	0.990166	Q92871	5372	PMM1	Phosphomannomutase 1
SeqId_17410_5	3387	0.0424405	0.716454	0.866494	O15182	1070	CETN3	Centrin-3
SeqId_17411_55	3387	0.115888	0.0252443	0.108417	Q92890	7353	UFD1	Ubiquitin recognition factor in ER-associated degradation protein 1
SeqId_17419_17	3387	0.142189	0.161863	0.381816	Q9UGI8	26136	TES	Testin
SeqId_17427_26	3387	0.00312621	0.976157	0.992583	Q9NZ94	54413	NLGN3	Neuroligin-3
SeqId_17432_25	3387	-0.322233	0.0195049	0.0893379	P27144	205	AK4	Adenylate kinase 4, mitochondrial
SeqId_17435_43	3387	0.376925	0.00851099	0.0476085	P13804	2108	ETFA	Electron transfer flavoprotein subunit alpha, mitochondrial
SeqId_17436_193	3387	0.0490016	0.604042	0.802205	P78368	1455	CSNK1G2	Casein kinase I isoform gamma-2
SeqId_17441_4	3387	0.232952	0.0424318	0.157608	P09923	248	ALPI	Intestinal-type alkaline phosphatase	Intestine
SeqId_17447_52	3387	0.15385	0.167928	0.389188	Q6FHJ7	6424	SFRP4	Secreted frizzled-related protein 4
SeqId_17449_23	3387	-0.0842334	0.604856	0.802856	P21926	928	CD9	CD9 antigen
SeqId_17450_51	3387	-0.0224286	0.680557	0.846639	P12081	3035	HARS1	Histidine--tRNA ligase, cytoplasmic
SeqId_17451_13	3387	0.19883	0.0273067	0.11486	O43521	10018	BCL2L11	Bcl-2-like protein 11
SeqId_17453_34	3387	-0.466026	1.02994e-08	3.92566e-07	P00450	1356	CP	Ceruloplasmin	Liver
SeqId_17454_15	3387	-0.16828	0.215128	0.452007	Q8IUX8	25975	EGFL6	Epidermal growth factor-like protein 6
SeqId_17455_42	3387	-0.000691789	0.99355	0.997243	P15328	2348	FOLR1	Folate receptor alpha
SeqId_17456_53	3387	0.368271	4.664e-05	0.000685761	Q8NBJ4	51280	GOLM1	Golgi membrane protein 1
SeqId_17460_51	3387	0.100098	0.22509	0.461666	P20591	4599	MX1	Interferon-induced GTP-binding protein Mx1
SeqId_17462_19	3387	0.0397226	0.803691	0.910029	P10914	3659	IRF1	Interferon regulatory factor 1
SeqId_17466_72	3387	0.053945	0.708829	0.861528	Q96CM8	80221	ACSF2	Acyl-CoA synthetase family member 2, mitochondrial
SeqId_17467_1	3387	0.0686184	0.60111	0.800144	Q9BPW9	10170	DHRS9	Dehydrogenase/reductase SDR family member 9
SeqId_17468_1	3387	-0.281556	0.109574	0.297011	Q9UMX1	51684	SUFU	Suppressor of fused homolog
SeqId_17474_106	3387	0.239519	0.14309	0.355146	O95619	8089	YEATS4	YEATS domain-containing protein 4
SeqId_17475_18	3387	-0.234866	0.115069	0.30644	Q96KB5	55872	PBK	Lymphokine-activated killer T-cell-originated protein kinase
SeqId_17490_4	3387	0.0165409	0.830508	0.922683	Q9H299	83442	SH3BGRL3	SH3 domain-binding glutamic acid-rich-like protein 3
SeqId_17495_141	3387	-0.0507784	0.661457	0.836398	Q9NTG7	23410	SIRT3	NAD-dependent protein deacetylase sirtuin-3, mitochondrial
SeqId_17505_125	3387	-0.673454	9.82293e-06	0.000179604	Q9UQQ1	10004	NAALADL1	N-acetylated-alpha-linked acidic dipeptidase-like protein	Intestine
SeqId_17509_6	3387	-0.328656	0.00196185	0.0149094	P32754	3242	HPD	4-hydroxyphenylpyruvate dioxygenase
SeqId_17510_7	3387	0.0907377	0.387789	0.635045	P37108	6727	SRP14	Signal recognition particle 14 kDa protein
SeqId_17511_10	3387	0.240143	0.0518705	0.180871	P78346	10556	RPP30	Ribonuclease P protein subunit p30
SeqId_17512_2	3387	0.484519	3.2529e-07	9.00455e-06	Q13287	9111	NMI	N-myc-interactor
SeqId_17513_11	3387	-0.014452	0.763441	0.88915	P50995	311	ANXA11	Annexin A11
SeqId_17514_48	3387	0.0278471	0.487733	0.717293	Q9UL25	23011	RAB21	Ras-related protein Rab-21
SeqId_17515_6	3387	0.522452	0.000170537	0.002051	P48723	6782	HSPA13	Heat shock 70 kDa protein 13
SeqId_17516_7	3387	-0.270379	0.00568936	0.0350346	P20336	5864	RAB3A	Ras-related protein Rab-3A	Brain
SeqId_17671_58	3387	-0.0328489	0.698758	0.855535	Q9UNL4	51147	ING4	Inhibitor of growth protein 4
SeqId_17672_184	3387	0.15391	0.0454382	0.165003	P27352	2694	CBLIF	Gastric intrinsic factor
SeqId_17673_34	3387	-0.284489	0.0363769	0.141577	Q9Y2D0	11238	CA5B	Carbonic anhydrase 5B, mitochondrial
SeqId_17675_17	3387	-0.0264229	0.565822	0.775345	Q9NPJ3	55856	ACOT13	Acyl-coenzyme A thioesterase 13
SeqId_17676_13	3387	-0.031665	0.468901	0.701485	Q15642	9322	TRIP10	Cdc42-interacting protein 4
SeqId_17677_47	3387	-0.0664573	0.191005	0.42224	O95971	11126	CD160	CD160 antigen
SeqId_17680_12	3387	0.0548878	0.537253	0.754848	P54762	2047	EPHB1	Ephrin type-B receptor 1
SeqId_17682_1	3387	0.450221	0.0306264	0.124798	P15529	4179	CD46	Membrane cofactor protein
SeqId_17683_2	3387	0.152746	0.135461	0.342454	Q9P000	29099	COMMD9	COMM domain-containing protein 9
SeqId_17685_9	3387	0.400047	1.89312e-06	4.11421e-05	P06727	337	APOA4	Apolipoprotein A-IV	Intestine
SeqId_17686_27	3387	0.0908506	0.067249	0.216517	Q99426	1155	TBCB	Tubulin-folding cofactor B
SeqId_17691_1	3387	0.177047	0.169126	0.390317	O14773	1200	TPP1	Tripeptidyl-peptidase 1
SeqId_17692_2	3387	0.181227	0.0724642	0.22554	O00478	10384	BTN3A3	Butyrophilin subfamily 3 member A3
SeqId_17693_2	3387	-0.00863898	0.910352	0.961434	Q14141	23157	SEPTIN6	Septin-6
SeqId_17694_32	3387	0.513048	5.72487e-06	0.000109524	Q9UL46	5721	PSME2	Proteasome activator complex subunit 2
SeqId_17696_1	3387	0.199288	0.0236406	0.103847	Q86XR7	100302736	TICAM2	TIR domain-containing adapter molecule 2
SeqId_17697_2	3387	0.0814969	0.234022	0.470227	Q8WZ82	124641	OVCA2	Esterase OVCA2
SeqId_17698_15	3387	0.0176283	0.823893	0.919184	Q969T9	23558	WBP2	WW domain-binding protein 2
SeqId_17699_43	3387	-0.160018	0.178803	0.403631	Q9UNS1	8914	TIMELESS	Protein timeless homolog
SeqId_17702_53	3387	0.0145401	0.888019	0.950444	P22309	54658	UGT1A1	UDP-glucuronosyltransferase 1-1	Liver
SeqId_17703_40	3387	-0.0167065	0.914544	0.963876	O75496	51053	GMNN	Geminin
SeqId_17704_74	3387	-0.00763822	0.932607	0.973471	Q92598	10808	HSPH1	Heat shock protein 105 kDa
SeqId_17706_4	3387	0.529897	5.95772e-07	1.48344e-05	Q13522	5502	PPP1R1A	Protein phosphatase 1 regulatory subunit 1A
SeqId_17710_40	3387	-0.0996519	0.254019	0.494174	Q16890	7164	TPD52L1	Tumor protein D53
SeqId_17711_13	3387	-0.0909398	0.0716724	0.224009	P23763	6843	VAMP1	Vesicle-associated membrane protein 1
SeqId_17712_7	3387	0.1683	0.0250993	0.107977	Q13907	3422	IDI1	Isopentenyl-diphosphate Delta-isomerase 1
SeqId_17721_82	3387	0.116566	0.328958	0.579448	O60861	8522	GAS7	Growth arrest-specific protein 7	Brain
SeqId_17722_5	3387	0.186379	0.0757878	0.232238	Q02790	2288	FKBP4	Peptidyl-prolyl cis-trans isomerase FKBP4
SeqId_17724_3	3387	-0.103283	0.188042	0.417824	Q9NZC7	51741	WWOX	WW domain-containing oxidoreductase
SeqId_17725_37	3387	-0.782979	0.000241767	0.00273506	Q9Y6N9	10083	USH1C	Harmonin
SeqId_17726_3	3387	-0.0236578	0.403022	0.647251	Q9NR31	56681	SAR1A	GTP-binding protein SAR1a
SeqId_17727_1	3387	0.134139	0.18111	0.407309	O95997	9232	PTTG1	Securin
SeqId_17728_61	3387	-0.0690588	0.204679	0.438851	O43633	27243	CHMP2A	Charged multivesicular body protein 2a
SeqId_17729_20	3387	0.407029	0.000642452	0.0060751	Q16763	27338	UBE2S	Ubiquitin-conjugating enzyme E2 S
SeqId_17734_13	3387	0.252939	6.37388e-05	0.00088965	O43768	2029	ENSA	Alpha-endosulfine
SeqId_17735_130	3387	0.195723	0.313466	0.562763	O95166	11337	GABARAP	Gamma-aminobutyric acid receptor-associated protein
SeqId_17736_105	3387	0.0792894	0.483055	0.714062	Q7Z2E3	54840	APTX	Aprataxin
SeqId_17737_7	3387	-0.106406	0.223009	0.459876	P26440	3712	IVD	Isovaleryl-CoA dehydrogenase, mitochondrial
SeqId_17738_7	3387	0.147052	0.00776245	0.0446206	Q9UBG3	49860	CRNN	Cornulin
SeqId_17739_1	3387	0.00258485	0.965493	0.987821	Q16836	3033	HADH	Hydroxyacyl-coenzyme A dehydrogenase, mitochondrial
SeqId_17742_2	3387	-0.071913	0.515852	0.737463	P10301	6237	RRAS	Ras-related protein R-Ras
SeqId_17743_14	3387	-0.443732	0.00732859	0.042699	P49459	7319	UBE2A	Ubiquitin-conjugating enzyme E2 A
SeqId_17744_31	3387	0.00970815	0.854436	0.935838	P62491	8766	RAB11A	Ras-related protein Rab-11A
SeqId_17746_77	3387	0.0621941	0.726249	0.8699	Q9Y3D6	51024	FIS1	Mitochondrial fission 1 protein
SeqId_17747_45	3387	0.0109262	0.930318	0.971901	Q13077	7185	TRAF1	TNF receptor-associated factor 1
SeqId_17748_21	3387	0.110469	0.317896	0.567836	Q53FA7	9540	TP53I3	Quinone oxidoreductase PIG3
SeqId_17750_8	3387	0.434177	2.50031e-07	7.12014e-06	P31350	6241	RRM2	Ribonucleoside-diphosphate reductase subunit M2
SeqId_17751_68	3387	0.173765	0.161151	0.380603	P53674	1414	CRYBB1	Beta-crystallin B1
SeqId_17752_24	3387	0.0742977	0.431141	0.66915	P78540	384	ARG2	Arginase-2, mitochondrial
SeqId_17755_5	3387	0.258134	8.03132e-07	1.93181e-05	O60701	7358	UGDH	UDP-glucose 6-dehydrogenase
SeqId_17756_69	3387	0.250154	0.00463494	0.0299819	P32321	1635	DCTD	Deoxycytidylate deaminase
SeqId_17757_86	3387	-0.0278027	0.703987	0.858964	Q9Y376	51719	CAB39	Calcium-binding protein 39
SeqId_17758_79	3387	0.122555	0.0408876	0.153652	Q7Z4W1	51181	DCXR	L-xylulose reductase	Liver
SeqId_17760_128	3387	0.032005	0.838855	0.927076	P61964	11091	WDR5	WD repeat-containing protein 5
SeqId_17761_2	3387	0.233387	0.100576	0.27919	Q9UKK9	11164	NUDT5	ADP-sugar pyrophosphatase
SeqId_17764_108	3387	0.132235	0.0130754	0.0657086	P08134	389	RHOC	Rho-related GTP-binding protein RhoC
SeqId_17765_3	3387	0.0637789	0.370825	0.621507	O95149	10073	SNUPN	Snurportin-1
SeqId_17766_5	3387	0.483185	5.53319e-06	0.000106267	P14598	653361	NCF1	Neutrophil cytosol factor 1	Immune
SeqId_17768_50	3387	0.0677018	0.229428	0.466482	Q9UJM8	54363	HAO1	Hydroxyacid oxidase 1	Liver
SeqId_17769_28	3387	0.167878	0.0172381	0.0809619	Q8WW12	57092	PCNP	PEST proteolytic signal-containing nuclear protein
SeqId_17770_42	3387	0.276187	3.18313e-05	0.000491352	O43402	10328	EMC8	ER membrane protein complex subunit 8
SeqId_17771_35	3387	-0.138477	0.286658	0.53318	O75575	27297	CRCP	DNA-directed RNA polymerase III subunit RPC9
SeqId_17772_7	3387	-0.364862	0.0237236	0.103935	O15205	10537	UBD	Ubiquitin D
SeqId_17773_26	3387	0.146272	0.158197	0.377077	Q99747	8774	NAPG	Gamma-soluble NSF attachment protein
SeqId_17774_38	3387	0.00681401	0.947977	0.980632	P62318	6634	SNRPD3	Small nuclear ribonucleoprotein Sm D3
SeqId_17775_8	3387	-0.252337	0.0161338	0.0770163	Q9UI15	29114	TAGLN3	Transgelin-3	Brain
SeqId_17776_15	3387	-0.0238308	0.880189	0.948323	Q9BY49	55825	PECR	Peroxisomal trans-2-enoyl-CoA reductase
SeqId_17777_31	3387	-0.137491	0.283239	0.529603	Q96GA7	113675	SDSL	Serine dehydratase-like
SeqId_17778_19	3387	0.09971	0.258221	0.49805	Q13637	10981	RAB32	Ras-related protein Rab-32
SeqId_17781_191	3387	0.0351358	0.783532	0.899424	Q9H492	84557	MAP1LC3A	Microtubule-associated proteins 1A/1B light chain 3A
SeqId_17782_23	3387	0.01284	0.818654	0.917786	P09110	30	ACAA1	3-ketoacyl-CoA thiolase, peroxisomal
SeqId_17783_9	3387	0.1329	0.228331	0.46578	Q96EY8	326625	MMAB	Cob(I)yrinic acid a,c-diamide adenosyltransferase, mitochondrial
SeqId_17784_23	3387	-0.0427526	0.549767	0.764275	P60983	2764	GMFB	Glia maturation factor beta
SeqId_17785_11	3387	0.0388471	0.783441	0.899424	O43598	10591	DNPH1	2'-deoxynucleoside 5'-phosphate N-hydrolase 1
SeqId_17786_5	3387	-0.170957	0.269296	0.511445	O95749	9453	GGPS1	Geranylgeranyl pyrophosphate synthase
SeqId_17787_1	3387	0.0857115	0.0852339	0.250792	P30084	1892	ECHS1	Enoyl-CoA hydratase, mitochondrial
SeqId_17789_1	3387	0.113148	0.415457	0.656648	Q15274	23475	QPRT	Nicotinate-nucleotide pyrophosphorylase [carboxylating]
SeqId_17791_25	3387	0.555864	5.13329e-05	0.000748101	P37235	3241	HPCAL1	Hippocalcin-like protein 1
SeqId_17792_158	3387	-0.0481549	0.513136	0.73549	P51649	7915	ALDH5A1	Succinate-semialdehyde dehydrogenase, mitochondrial
SeqId_17793_4	3387	-0.058522	0.567158	0.776318	O95057	148252	DIRAS1	GTP-binding protein Di-Ras1
SeqId_17794_6	3387	0.0977459	0.277738	0.522246	O15305	5373	PMM2	Phosphomannomutase 2
SeqId_17795_176	3387	0.034662	0.58398	0.789092	O15116	27257	LSM1	U6 snRNA-associated Sm-like protein LSm1
SeqId_17796_15	3387	0.0340991	0.669499	0.841118	P29218	3612	IMPA1	Inositol monophosphatase 1
SeqId_17797_1	3387	-0.365908	0.00405354	0.0270691	Q13616	8454	CUL1	Cullin-1
SeqId_17799_9	3387	-0.0689135	0.575267	0.781801	O95336	25796	PGLS	6-phosphogluconolactonase
SeqId_17800_33	3387	0.117089	0.301737	0.549671	P57086	51282	SCAND1	SCAN domain-containing protein 1
SeqId_17802_4	3387	0.177146	0.0314067	0.127424	Q9NR45	54187	NANS	Sialic acid synthase
SeqId_17804_102	3387	-0.415183	0.000509322	0.00493873	Q9NVS9	55163	PNPO	Pyridoxine-5'-phosphate oxidase
SeqId_17805_35	3387	-0.0526285	0.656944	0.834596	O75940	10285	SMNDC1	Survival of motor neuron-related-splicing factor 30
SeqId_17806_6	3387	0.533788	1.71502e-08	6.24846e-07	O00560	6386	SDCBP	Syntenin-1
SeqId_17808_37	3387	0.0529153	0.307478	0.556988	Q9NQR4	56954	NIT2	Omega-amidase NIT2
SeqId_17811_78	3387	-0.185728	0.17204	0.394675	O00338	6819	SULT1C2	Sulfotransferase 1C2
SeqId_17812_2	3387	0.109598	0.186635	0.41648	Q93096	7803	PTP4A1	Protein tyrosine phosphatase type IVA 1
SeqId_17813_21	3387	-0.137499	0.369343	0.620792	Q86WA6	670	BPHL	Valacyclovir hydrolase
SeqId_17814_8	3387	0.27732	0.00856584	0.0478509	O95861	10380	BPNT1	3'(2'),5'-bisphosphate nucleotidase 1
SeqId_17816_58	3387	0.0857366	0.308463	0.558403	P61601	83988	NCALD	Neurocalcin-delta
SeqId_17817_22	3387	-0.10116	0.466806	0.699453	Q9NX09	54541	DDIT4	DNA damage-inducible transcript 4 protein
SeqId_17818_22	3387	0.033231	0.657148	0.834596	Q9Y2Z0	10910	SUGT1	Protein SGT1 homolog
SeqId_17819_30	3387	0.329794	0.000329743	0.00350617	Q6P587	81889	FAHD1	Acylpyruvase FAHD1, mitochondrial
SeqId_17820_170	3387	-0.364746	0.0218389	0.0973127	P58340	4291	MLF1	Myeloid leukemia factor 1
SeqId_17821_20	3387	0.0896502	0.467535	0.700102	O60551	9397	NMT2	Glycylpeptide N-tetradecanoyltransferase 2
SeqId_17822_57	3387	-0.104962	0.451488	0.684345	Q96A58	85004	RERG	Ras-related and estrogen-regulated growth inhibitor
SeqId_17823_40	3387	-0.209177	0.129339	0.333268	P62316	6633	SNRPD2	Small nuclear ribonucleoprotein Sm D2
SeqId_17826_341	3387	0.00105947	0.984914	0.994751	P29692	1936	EEF1D	Elongation factor 1-delta
SeqId_17827_53	3387	-0.0587975	0.524849	0.745165	Q8TF09	83657	DYNLRB2	Dynein light chain roadblock-type 2
SeqId_17828_3	3387	0.195351	0.184724	0.413231	Q9HCY8	57402	S100A14	Protein S100-A14
SeqId_17829_2	3387	-0.011086	0.89925	0.956793	Q9BQ50	11219	TREX2	Three prime repair exonuclease 2
SeqId_17832_12	3387	0.192913	0.0261194	0.110996	Q9BXS1	91734	IDI2	Isopentenyl-diphosphate delta-isomerase 2	Muscle
SeqId_17835_28	3387	-0.263475	0.0291437	0.120319	P27216	312	ANXA13	Annexin A13	Intestine
SeqId_17836_17	3387	0.46626	0.00906948	0.0499325	Q96FQ6	140576	S100A16	Protein S100-A16
SeqId_17837_5	3387	0.167272	0.240148	0.476736	O15247	1193	CLIC2	Chloride intracellular channel protein 2
SeqId_17843_30	3387	-0.0250587	0.693032	0.85321	Q9HAB8	79717	PPCS	Phosphopantothenate--cysteine ligase
SeqId_17849_6	3387	0.121929	0.202173	0.436691	Q9Y295	4733	DRG1	Developmentally-regulated GTP-binding protein 1
SeqId_17850_42	3387	-0.0306188	0.800769	0.907343	O43474	9314	KLF4	Krueppel-like factor 4
SeqId_17852_5	3387	0.0123294	0.878938	0.948005	Q9Y570	51400	PPME1	Protein phosphatase methylesterase 1
SeqId_17854_33	3387	0.034854	0.771652	0.894186	P41227	8260	NAA10	N-alpha-acetyltransferase 10
SeqId_17855_28	3387	-0.112338	0.467898	0.700322	P49798	5999	RGS4	Regulator of G-protein signaling 4	Brain
SeqId_17856_23	3387	-0.141867	0.27431	0.518583	Q9NPB1	56953	NT5M	5'(3')-deoxyribonucleotidase, mitochondrial
SeqId_17857_6	3387	-0.0779382	0.561481	0.771959	P28330	33	ACADL	Long-chain specific acyl-CoA dehydrogenase, mitochondrial
SeqId_18156_7	3387	-0.073694	0.646267	0.827884	Q9NT62	64422	ATG3	Ubiquitin-like-conjugating enzyme ATG3
SeqId_18158_45	3387	-0.0812505	0.440021	0.676273	Q14790	841	CASP8	Caspase-8
SeqId_18160_2	3387	0.266341	0.124852	0.324305	P22061	5110	PCMT1	Protein-L-isoaspartate(D-aspartate) O-methyltransferase
SeqId_18162_167	3387	-0.0536433	0.60565	0.803267	Q9NWZ3	51135	IRAK4	Interleukin-1 receptor-associated kinase 4
SeqId_18165_181	3387	-0.0951251	0.353733	0.604257	Q15819	7336	UBE2V2	Ubiquitin-conjugating enzyme E2 variant 2
SeqId_18166_4	3387	-0.0379298	0.675697	0.843557	P62745	388	RHOB	Rho-related GTP-binding protein RhoB
SeqId_18170_46	3387	0.0759006	0.423778	0.663241	P32322	5831	PYCR1	Pyrroline-5-carboxylate reductase 1, mitochondrial
SeqId_18172_71	3387	0.0239104	0.862878	0.941961	Q9Y294	25842	ASF1A	Histone chaperone ASF1A
SeqId_18173_11	3387	0.0655776	0.236401	0.471945	O95154	22977	AKR7A3	Aflatoxin B1 aldehyde reductase member 3
SeqId_18174_79	3387	0.0747131	0.54714	0.763082	Q8WUM4	10015	PDCD6IP	Programmed cell death 6-interacting protein
SeqId_18175_65	3387	0.172942	0.0018264	0.0141182	Q99536	10493	VAT1	Synaptic vesicle membrane protein VAT-1 homolog
SeqId_18177_49	3387	-0.073615	0.649631	0.829833	Q13564	8883	NAE1	NEDD8-activating enzyme E1 regulatory subunit
SeqId_18178_13	3387	-0.361096	0.0226235	0.100178	P49591	6301	SARS1	Serine--tRNA ligase, cytoplasmic
SeqId_18179_56	3387	-0.0304253	0.831104	0.92277	P52788	6611	SMS	Spermine synthase
SeqId_18180_58	3387	0.0406952	0.741258	0.877014	Q8WWV3	84816	RTN4IP1	Reticulon-4-interacting protein 1, mitochondrial
SeqId_18181_2	3387	0.605636	5.32901e-16	8.51782e-14	Q9Y5U2	10078	TSSC4	Protein TSSC4
SeqId_18182_24	3387	-0.216007	0.0161878	0.0770408	P35558	5105	PCK1	Phosphoenolpyruvate carboxykinase, cytosolic [GTP]
SeqId_18183_3	3387	0.0763391	0.0699054	0.221047	Q5SW96	26119	LDLRAP1	Low density lipoprotein receptor adapter protein 1
SeqId_18184_28	3387	0.151067	0.00380038	0.0256552	P49915	8833	GMPS	GMP synthase [glutamine-hydrolyzing]
SeqId_18185_118	3387	0.0126876	0.831237	0.92277	P05062	229	ALDOB	Fructose-bisphosphate aldolase B
SeqId_18186_15	3387	0.0420866	0.449327	0.682322	P26639	6897	TARS1	Threonine--tRNA ligase, cytoplasmic
SeqId_18187_16	3387	-0.0853803	0.426976	0.665358	P45381	443	ASPA	Aspartoacylase
SeqId_18188_12	3387	0.0620216	0.30102	0.548844	P50440	2628	GATM	Glycine amidinotransferase, mitochondrial
SeqId_18189_12	3387	-0.0453474	0.516939	0.738194	Q9BRG1	84313	VPS25	Vacuolar protein-sorting-associated protein 25
SeqId_18190_15	3387	-0.149448	0.0919051	0.262927	P57730	59082	CARD18	Caspase recruitment domain-containing protein 18
SeqId_18191_23	3387	0.129679	0.201211	0.43605	P43487	5902	RANBP1	Ran-specific GTPase-activating protein
SeqId_18192_69	3387	-0.185455	0.00399515	0.0267152	P43359	100533997	MAGEA5	Melanoma-associated antigen 5
SeqId_18193_165	3387	0.186603	0.104137	0.285556	Q9UBU8	10933	MORF4L1	Mortality factor 4-like protein 1
SeqId_18194_18	3387	-0.143093	0.0586124	0.196233	Q0Z7S8	646480	FABP9	Fatty acid-binding protein 9
SeqId_18195_3	3387	-0.11355	0.0348917	0.13765	Q8WV07	220064	LTO1	Oral cancer-overexpressed protein 1
SeqId_18197_97	3387	-0.154088	0.236343	0.471945	P17540	1160	CKMT2	Creatine kinase S-type, mitochondrial
SeqId_18198_51	3387	0.120561	0.405207	0.648934	P09105	3049	HBQ1	Hemoglobin subunit theta-1	Immune
SeqId_18202_22	3387	0.0405803	0.774717	0.895434	P11049	951	CD37	Leukocyte antigen CD37
SeqId_18204_1	3387	0.0971289	0.237919	0.473692	P23193	6917	TCEA1	Transcription elongation factor A protein 1
SeqId_18205_123	3387	-0.494509	0.0112444	0.0591467	P43360	4105	MAGEA6	Melanoma-associated antigen 6
SeqId_18206_18	3387	0.173506	0.0448527	0.163416	P28332	130	ADH6	Alcohol dehydrogenase 6	Liver
SeqId_18208_3	3387	-0.346379	0.000497464	0.00489074	O95067	9133	CCNB2	G2/mitotic-specific cyclin-B2
SeqId_18210_12	3387	-0.457164	0.000994225	0.00862764	Q9Y657	10927	SPIN1	Spindlin-1
SeqId_18213_30	3387	-0.19973	0.130668	0.335644	Q969M7	140739	UBE2F	NEDD8-conjugating enzyme UBE2F
SeqId_18214_2	3387	0.321133	5.84843e-05	0.000823266	P48507	2730	GCLM	Glutamate--cysteine ligase regulatory subunit
SeqId_18215_5	3387	0.148518	0.159162	0.378437	Q9NWX6	54974	THG1L	Probable tRNA(His) guanylyltransferase
SeqId_18216_22	3387	0.397655	0.00189643	0.0144789	Q14626	3590	IL11RA	Interleukin-11 receptor subunit alpha
SeqId_18218_48	3387	0.248918	0.00655777	0.039102	Q96F85	25927	CNRIP1	CB1 cannabinoid receptor-interacting protein 1
SeqId_18220_141	3387	0.299652	0.00368321	0.0250004	Q9HD15	10011	SRA1	Steroid receptor RNA activator 1
SeqId_18222_34	3387	0.0393595	0.564993	0.774763	Q9NR46	56904	SH3GLB2	Endophilin-B2
SeqId_18225_13	3387	0.0638837	0.4026	0.647251	Q9NRV9	50865	HEBP1	Heme-binding protein 1
SeqId_18226_148	3387	0.126457	0.175253	0.398889	P20674	9377	COX5A	Cytochrome c oxidase subunit 5A, mitochondrial
SeqId_18227_3	3387	0.366453	0.00292586	0.0207109	O75956	10263	CDK2AP2	Cyclin-dependent kinase 2-associated protein 2
SeqId_18228_30	3387	0.204284	0.147795	0.362357	Q9Y3C1	51491	NOP16	Nucleolar protein 16
SeqId_18231_147	3387	-0.0885964	0.557032	0.769042	Q9UKY0	23627	PRND	Prion-like protein doppel
SeqId_18232_42	3387	0.0179741	0.729675	0.871104	P78356	8396	PIP4K2B	Phosphatidylinositol 5-phosphate 4-kinase type-2 beta
SeqId_18235_16	3387	0.430336	4.86807e-07	1.2629e-05	A6NDG6	283871	PGP	Glycerol-3-phosphate phosphatase
SeqId_18236_3	3387	-0.0484725	0.320696	0.571601	Q3ZCW2	29094	LGALSL	Galectin-related protein
SeqId_18237_29	3387	-0.332477	0.0407368	0.153382	Q9NQ35	56675	NRIP3	Nuclear receptor-interacting protein 3
SeqId_18240_6	3387	-0.043397	0.699454	0.855572	P47874	4975	OMP	Olfactory marker protein
SeqId_18241_18	3387	0.408212	3.47598e-07	9.46346e-06	P36551	1371	CPOX	Oxygen-dependent coproporphyrinogen-III oxidase, mitochondrial
SeqId_18242_8	3387	0.601126	2.629e-08	9.10956e-07	Q15506	53340	SPA17	Sperm surface protein Sp17
SeqId_18243_9	3387	0.138406	0.0781817	0.236936	P30085	51727	CMPK1	UMP-CMP kinase
SeqId_18244_1	3387	0.00434625	0.938183	0.975797	P20073	310	ANXA7	Annexin A7
SeqId_18255_6	3387	-0.104295	0.601178	0.800144	Q9UHQ9	51706	CYB5R1	NADH-cytochrome b5 reductase 1
SeqId_18257_64	3387	0.0178111	0.640764	0.826388	P09132	6728	SRP19	Signal recognition particle 19 kDa protein
SeqId_18259_15	3387	-0.652247	2.04754e-14	2.30581e-12	P50222	4223	MEOX2	Homeobox protein MOX-2
SeqId_18261_34	3387	-0.00376272	0.972791	0.991195	Q8N6N6	256302	NATD1	Protein NATD1
SeqId_18264_12	3387	-0.0508888	0.590342	0.792293	Q86WR0	55246	CCDC25	Coiled-coil domain-containing protein 25
SeqId_18265_18	3387	-0.0364421	0.610253	0.80506	Q8IZ26	80778	ZNF34	Zinc finger protein 34
SeqId_18267_74	3387	-0.253253	0.0957658	0.270323	Q5XLA6	440068	CARD17	Caspase recruitment domain-containing protein 17
SeqId_18268_5	3387	-0.191467	0.0124777	0.0633682	Q6NT46	729447	GAGE2A	G antigen 2A
SeqId_18270_10	3387	-0.330396	0.00200642	0.0151552	Q12962	6881	TAF10	Transcription initiation factor TFIID subunit 10
SeqId_18271_43	3387	0.2809	0.000140464	0.00175315	Q9NWU1	54995	OXSM	3-oxoacyl-[acyl-carrier-protein] synthase, mitochondrial
SeqId_18273_14	3387	-0.0541768	0.633223	0.820079	Q9UEU5	100101629	GAGE2D	G antigen 2D
SeqId_18274_2	3387	0.0699431	0.589151	0.791897	P84101	10169	SERF2	Small EDRK-rich factor 2
SeqId_18275_5	3387	0.194695	0.0401153	0.151726	P50238	1396	CRIP1	Cysteine-rich protein 1
SeqId_18276_34	3387	-0.0374936	0.845123	0.929748	O95988	9623	TCL1B	T-cell leukemia/lymphoma protein 1B
SeqId_18277_28	3387	-0.139791	0.210372	0.446039	O43715	51499	TRIAP1	TP53-regulated inhibitor of apoptosis 1
SeqId_18280_29	3387	0.13424	0.204261	0.438334	Q96FN9	112487	DTD2	Putative D-tyrosyl-tRNA(Tyr) deacylase 2
SeqId_18282_1	3387	-0.313587	0.0124665	0.0633682	P61952	2791	GNG11	Guanine nucleotide-binding protein G(I)/G(S)/G(O) subunit gamma-11
SeqId_18284_77	3387	-0.0268353	0.642653	0.827365	Q8IX03	23286	WWC1	Protein KIBRA
SeqId_18285_6	3387	-0.35327	0.00874172	0.0486142	Q8NHG7	258010	SVIP	Small VCP/p97-interacting protein
SeqId_18286_3	3387	0.0157923	0.898094	0.956385	O95229	11130	ZWINT	ZW10 interactor
SeqId_18289_16	3387	0.0772535	0.408566	0.651374	Q16663	6359	CCL15	C-C motif chemokine 15
SeqId_18290_6	3387	0.0202925	0.891965	0.952929	P13928	653145	ANXA8	Annexin A8
SeqId_18291_8	3387	-0.202341	0.284106	0.530424	P38936	1026	CDKN1A	Cyclin-dependent kinase inhibitor 1
SeqId_18294_26	3387	-0.176991	0.171463	0.393973	P48431	6657	SOX2	Transcription factor SOX-2
SeqId_18295_102	3387	0.228951	0.00912092	0.0501044	Q9UBQ7	9380	GRHPR	Glyoxylate reductase/hydroxypyruvate reductase
SeqId_18297_8	3387	-0.182415	0.221585	0.458436	O14807	22808	MRAS	Ras-related protein M-Ras
SeqId_18299_13	3387	0.121805	0.195867	0.428487	P04632	826	CAPNS1	Calpain small subunit 1
SeqId_18300_39	3387	0.0238024	0.716636	0.866504	Q96QR8	5814	PURB	Transcriptional activator protein Pur-beta
SeqId_18301_10	3387	-0.0316616	0.63317	0.820079	Q69YI7	203245	NAIF1	Nuclear apoptosis-inducing factor 1
SeqId_18302_204	3387	-0.279044	0.00408843	0.0271194	Q9H900	55055	ZWILCH	Protein zwilch homolog
SeqId_18303_39	3387	0.125397	0.00523255	0.0329444	Q92686	4900	NRGN	Neurogranin	Brain
SeqId_18304_19	3387	0.00519233	0.979071	0.993488	Q9P287	56647	BCCIP	BRCA2 and CDKN1A-interacting protein
SeqId_18306_1	3387	-0.29372	0.0332893	0.132809	O75781	5064	PALM	Paralemmin-1
SeqId_18307_71	3387	-0.217547	0.247574	0.486639	Q9H2U2	27068	PPA2	Inorganic pyrophosphatase 2, mitochondrial
SeqId_18308_30	3387	0.268559	0.00535077	0.0335027	Q8NFX7	29091	STXBP6	Syntaxin-binding protein 6
SeqId_18309_18	3387	-0.0386902	0.397828	0.643774	O75390	1431	CS	Citrate synthase, mitochondrial
SeqId_18310_26	3387	0.153025	0.299572	0.547338	P63302	6415	SELENOW	Selenoprotein W
SeqId_18311_44	3387	0.0141611	0.851029	0.933613	O00399	10671	DCTN6	Dynactin subunit 6
SeqId_18312_68	3387	0.106796	0.180522	0.406216	Q9UGV2	57446	NDRG3	Protein NDRG3
SeqId_18313_4	3387	-0.210843	0.142946	0.355146	Q7L266	80150	ASRGL1	Isoaspartyl peptidase/L-asparaginase
SeqId_18315_38	3387	0.00888134	0.93189	0.973111	Q96DX8	64108	RTP4	Receptor-transporting protein 4
SeqId_18316_75	3387	-0.281879	0.0229195	0.101038	Q9UH03	55964	SEPTIN3	Neuronal-specific septin-3	Brain
SeqId_18317_111	3387	0.00747216	0.946401	0.980606	O76080	7763	ZFAND5	AN1-type zinc finger protein 5
SeqId_18318_98	3387	-0.0166366	0.704364	0.859013	Q99963	6457	SH3GL3	Endophilin-A3
SeqId_18319_7	3387	0.273264	0.00496824	0.0317238	O00330	8050	PDHX	Pyruvate dehydrogenase protein X component, mitochondrial
SeqId_18321_38	3387	0.183076	0.105983	0.289656	P13995	10797	MTHFD2	Bifunctional methylenetetrahydrofolate dehydrogenase/cyclohydrolase, mitochondrial
SeqId_18322_15	3387	-0.0406326	0.665905	0.838468	Q6NYC1	23210	JMJD6	Bifunctional arginine demethylase and lysyl-hydroxylase JMJD6
SeqId_18323_39	3387	-0.109883	0.407011	0.650351	Q14194	1400	CRMP1	Dihydropyrimidinase-related protein 1
SeqId_18324_61	3387	-0.161284	0.0504112	0.177154	P51687	6821	SUOX	Sulfite oxidase, mitochondrial
SeqId_18326_50	3387	-0.156772	0.0709989	0.222799	P43361	4107	MAGEA8	Melanoma-associated antigen 8
SeqId_18327_6	3387	-0.0389036	0.685855	0.848059	Q9Y5X3	27131	SNX5	Sorting nexin-5
SeqId_18328_36	3387	-0.208725	0.0964443	0.271524	Q96C36	29920	PYCR2	Pyrroline-5-carboxylate reductase 2
SeqId_18329_4	3387	-0.00952144	0.921081	0.966326	P11908	5634	PRPS2	Ribose-phosphate pyrophosphokinase 2
SeqId_18330_7	3387	-0.179596	0.0370459	0.143073	Q96G03	55276	PGM2	Phosphoglucomutase-2
SeqId_18332_17	3387	0.00200546	0.989295	0.996192	O14810	10815	CPLX1	Complexin-1	Brain
SeqId_18337_4	3387	0.0334781	0.513313	0.735531	O60547	2762	GMDS	GDP-mannose 4,6 dehydratase
SeqId_18338_26	3387	0.015717	0.62995	0.817335	O75874	3417	IDH1	Isocitrate dehydrogenase [NADP] cytoplasmic
SeqId_18339_207	3387	0.166716	0.343407	0.595375	P49720	5691	PSMB3	Proteasome subunit beta type-3
SeqId_18340_2	3387	0.0518977	0.431605	0.66915	P28070	5692	PSMB4	Proteasome subunit beta type-4
SeqId_18342_2	3387	0.105276	0.0611185	0.202029	Q9Y617	29968	PSAT1	Phosphoserine aminotransferase
SeqId_18343_10	3387	-0.056984	0.615305	0.808771	Q9NUI1	26063	DECR2	Peroxisomal 2,4-dienoyl-CoA reductase
SeqId_18347_15	3387	-0.166841	0.350271	0.601384	P24043|P11047|P07942	3908|3912|3915	LAMA2|LAMB1|LAMC1	Laminin-2
SeqId_18348_89	3387	0.355119	1.84296e-07	5.52286e-06	Q14103	3184	HNRNPD	Heterogeneous nuclear ribonucleoprotein D0
SeqId_18373_13	3387	0.0882194	0.352069	0.603203	P35241	5962	RDX	Radixin
SeqId_18375_28	3387	-0.0526479	0.473761	0.705798	Q9UBH0	26525	IL36RN	Interleukin-36 receptor antagonist protein
SeqId_18376_19	3387	0.123631	0.017418	0.08163	P08590	4634	MYL3	Myosin light chain 3
SeqId_18380_78	3387	0.435476	0.0443544	0.16234	P02768	213	ALB	Serum albumin	Liver
SeqId_18381_16	3387	0.155937	0.0336567	0.133929	P05091	217	ALDH2	Aldehyde dehydrogenase, mitochondrial
SeqId_18382_109	3387	-0.178821	0.13634	0.343474	P21964	1312	COMT	Catechol O-methyltransferase
SeqId_18383_9	3387	-0.0486635	0.359762	0.6102	Q00688	2287	FKBP3	Peptidyl-prolyl cis-trans isomerase FKBP3
SeqId_18385_4	3387	-0.25298	0.195602	0.428324	O75832	5716	PSMD10	26S proteasome non-ATPase regulatory subunit 10
SeqId_18386_36	3387	-0.129973	0.327747	0.578447	P35754	2745	GLRX	Glutaredoxin-1
SeqId_18387_7	3387	0.20445	0.0531663	0.184223	P50502	6767	ST13	Hsc70-interacting protein
SeqId_18389_11	3387	0.227476	0.0349676	0.13784	P01562	3439	IFNA1	Interferon alpha-1/13
SeqId_18392_19	3387	-0.0546509	0.653603	0.832546	Q9NZL9	27430	MAT2B	Methionine adenosyltransferase 2 subunit beta
SeqId_18395_5	3387	-0.116263	0.285044	0.531575	P54922	141	ADPRH	[Protein ADP-ribosylarginine] hydrolase
SeqId_18396_10	3387	-0.133502	0.312014	0.561418	Q08117	166	TLE5	Amino-terminal enhancer of split
SeqId_18397_5	3387	0.0983715	0.064157	0.209695	P17516	1109	AKR1C4	Aldo-keto reductase family 1 member C4	Liver
SeqId_18398_1	3387	0.190933	0.0247594	0.10696	P51857	6718	AKR1D1	3-oxo-5-beta-steroid 4-dehydrogenase	Liver
SeqId_18399_1	3387	-0.311501	0.0164256	0.0778095	O43687	9465	AKAP7	A-kinase anchor protein 7 isoforms alpha and beta
SeqId_18400_52	3387	0.0188644	0.733771	0.87274	Q6NS38	121642	ALKBH2	DNA oxidative demethylase ALKBH2
SeqId_18401_18	3387	-0.0694267	0.426226	0.665351	Q96Q83	221120	ALKBH3	Alpha-ketoglutarate-dependent dioxygenase alkB homolog 3
SeqId_18402_1	3387	-0.0379383	0.750674	0.882256	Q6DCA0	83607	AMMECR1L	AMMECR1-like protein
SeqId_18403_25	3387	0.0752204	0.20443	0.438507	Q01433	271	AMPD2	AMP deaminase 2
SeqId_18404_22	3387	-0.0644451	0.576541	0.782696	Q6NXT1	129138	ANKRD54	Ankyrin repeat domain-containing protein 54
SeqId_18405_117	3387	0.00125953	0.990513	0.9962	P56377	8905	AP1S2	AP-1 complex subunit sigma-2
SeqId_18407_36	3387	0.00951013	0.867286	0.943343	Q9Y2Y0	23568	ARL2BP	ADP-ribosylation factor-like protein 2-binding protein
SeqId_18408_26	3387	0.140716	0.0296465	0.121684	P18085	378	ARF4	ADP-ribosylation factor 4
SeqId_18409_61	3387	0.15727	0.0371314	0.143265	P84085	381	ARF5	ADP-ribosylation factor 5
SeqId_18410_26	3387	-0.075901	0.112141	0.30147	Q8N4G2	80117	ARL14	ADP-ribosylation factor-like protein 14
SeqId_18411_83	3387	-0.0716378	0.509941	0.733029	Q9NXU5	54622	ARL15	ADP-ribosylation factor-like protein 15
SeqId_18413_24	3387	0.279081	0.00108566	0.00932559	P49703	379	ARL4D	ADP-ribosylation factor-like protein 4D
SeqId_18414_26	3387	0.0217745	0.890924	0.952227	Q9Y689	26225	ARL5A	ADP-ribosylation factor-like protein 5A
SeqId_18415_16	3387	-0.374986	9.4398e-05	0.00126076	Q9H0F7	84100	ARL6	ADP-ribosylation factor-like protein 6
SeqId_18416_3	3387	-0.0160417	0.869026	0.943754	Q6T311	132946	ARL9	ADP-ribosylation factor-like protein 9
SeqId_18417_3	3387	-0.112291	0.275791	0.519994	Q9HBK9	57412	AS3MT	Arsenite methyltransferase
SeqId_18419_20	3387	0.0610746	0.156846	0.374902	O15511	10092	ARPC5	Actin-related protein 2/3 complex subunit 5
SeqId_18422_41	3387	0.0916337	0.142091	0.353795	P53602	4597	MVD	Diphosphomevalonate decarboxylase
SeqId_18429_10	3387	-0.0315684	0.602061	0.800144	P12830	999	CDH1	Cadherin-1
SeqId_18432_32	3387	-0.075774	0.188342	0.418303	P11234	5899	RALB	Ras-related protein Ral-B
SeqId_18434_141	3387	0.0650643	0.4877	0.717293	P62380	9519	TBPL1	TATA box-binding protein-like protein 1
SeqId_18435_40	3387	0.0429867	0.588958	0.791897	Q14CS0	137886	UBXN2B	UBX domain-containing protein 2B
SeqId_18449_33	3387	-0.209189	0.000340587	0.00359066	Q13427	9360	PPIG	Peptidyl-prolyl cis-trans isomerase G
SeqId_18458_4	3387	-0.127458	0.29433	0.541487	Q9H7Z7	80142	PTGES2	Prostaglandin E synthase 2
SeqId_18483_36	3387	-0.0183488	0.868224	0.943639	P47224	5877	RABIF	Guanine nucleotide exchange factor MSS4
SeqId_18813_15	3387	0.153405	0.0511597	0.179149	Q9NUU7	55308	DDX19A	ATP-dependent RNA helicase DDX19A
SeqId_18814_21	3387	-0.0917335	0.396499	0.642884	P08476|P55103	3624|3626	INHBA|INHBC	Inhibin beta A chain:Inhibin beta C chain heterodimer	Liver
SeqId_18817_50	3387	-0.009575	0.858999	0.938761	P83916	10951	CBX1	Chromobox protein homolog 1
SeqId_18819_21	3387	0.252637	0.0828679	0.246909	P45877	5480	PPIC	Peptidyl-prolyl cis-trans isomerase C
SeqId_18821_9	3387	-0.316562	6.43954e-17	1.45036e-14	P0C0L4|P0C0L5	720|100293534	C4A|C4B	C4a anaphylatoxin
SeqId_18823_52	3387	0.192419	0.000324	0.00346743	Q8N257	128312	H2BU1	Histone H2B type 3-B
SeqId_18824_7	3387	-0.0960273	0.154645	0.372201	Q14240	1974	EIF4A2	Eukaryotic initiation factor 4A-II
SeqId_18829_4	3387	-0.0610045	0.234551	0.470687	P60842	1973	EIF4A1	Eukaryotic initiation factor 4A-I
SeqId_18830_1	3387	0.216448	0.00407412	0.0271194	Q8WWA0	55600	ITLN1	Intelectin-1	Adipose
SeqId_18831_6	3387	-0.483338	0.000110211	0.0014447	Q96JA1	26018	LRIG1	Leucine-rich repeats and immunoglobulin-like domains protein 1
SeqId_18832_65	3387	-0.0768029	0.168965	0.390313	P0DJI9	6289	SAA2	Serum amyloid A-2 protein	Liver
SeqId_18833_76	3387	0.0402372	0.658546	0.834978	Q15121	8682	PEA15	Astrocytic phosphoprotein PEA-15	Brain
SeqId_18837_9	3387	-0.066094	0.588059	0.791158	Q96EQ0	54557	SGTB	Small glutamine-rich tetratricopeptide repeat-containing protein beta
SeqId_18839_24	3387	-0.0591942	0.172658	0.395159	P01266	7038	TG	Thyroglobulin
SeqId_18840_205	3387	0.230762	0.0217612	0.0970539	O14796	117157	SH2D1B	SH2 domain-containing protein 1B
SeqId_18841_1	3387	0.0501345	0.549877	0.764275	Q9UIV8	5275	SERPINB13	Serpin B13
SeqId_18842_24	3387	-0.724719	7.76877e-07	1.87777e-05	P62837	7322	UBE2D2	Ubiquitin-conjugating enzyme E2 D2
SeqId_18859_7	3387	-0.0649999	0.270935	0.513575	O60516	8637	EIF4EBP3	Eukaryotic translation initiation factor 4E-binding protein 3
SeqId_18860_2	3387	0.126748	0.287927	0.533629	Q8N5S9	84254	CAMKK1	Calcium/calmodulin-dependent protein kinase kinase 1
SeqId_18863_176	3387	-0.0900985	0.422607	0.662426	Q9Y4C5	9435	CHST2	Carbohydrate sulfotransferase 2
SeqId_18864_7	3387	0.0921054	0.287066	0.533537	P35030	5646	PRSS3	Trypsin-3	Pancreas
SeqId_18866_8	3387	-0.143902	0.158365	0.377077	Q96LZ3	5535	PPP3R2	Calcineurin subunit B type 2
SeqId_18868_7	3387	0.0149344	0.814853	0.915721	Q13185	11335	CBX3	Chromobox protein homolog 3
SeqId_18870_1	3387	-0.126801	0.335358	0.585913	P07766	916	CD3E	T-cell surface glycoprotein CD3 epsilon chain
SeqId_18871_24	3387	0.694167	2.33209e-05	0.000378869	Q9BQI0	83543	AIF1L	Allograft inflammatory factor 1-like
SeqId_18873_8	3387	0.127479	0.0842843	0.248982	P31997	1088	CEACAM8	Carcinoembryonic antigen-related cell adhesion molecule 8	Immune
SeqId_18874_66	3387	-0.121658	0.225863	0.46265	P49715	1050	CEBPA	CCAAT/enhancer-binding protein alpha
SeqId_18875_125	3387	-0.0836056	0.418569	0.65971	P02458	1280	COL2A1	Chondrocalcin
SeqId_18876_77	3387	0.136073	0.445012	0.679484	Q8NCG5	10164	CHST4	Carbohydrate sulfotransferase 4
SeqId_18877_15	3387	-0.495902	0.00109856	0.00938514	Q99439	1265	CNN2	Calponin-2
SeqId_18878_15	3387	0.124204	0.288909	0.534751	O60565	26585	GREM1	Gremlin-1
SeqId_18880_81	3387	0.353119	0.0137874	0.0682483	P02461	1281	COL3A1	Collagen Type III
SeqId_18881_7	3387	0.135713	0.248104	0.487134	P48960	976	ADGRE5	CD97 antigen
SeqId_18882_7	3387	0.457927	0.000279672	0.00306588	Q9H4D0	64084	CLSTN2	Calsyntenin-2
SeqId_18883_4	3387	0.223257	0.00702323	0.0412324	P60981	11034	DSTN	Destrin
SeqId_18884_22	3387	0.372388	0.000196981	0.00231289	Q9UDY4	11080	DNAJB4	DnaJ homolog subfamily B member 4
SeqId_18886_28	3387	0.102302	0.316367	0.566477	Q8TD84	57453	DSCAML1	Down syndrome cell adhesion molecule-like protein 1
SeqId_18887_7	3387	0.0104829	0.854429	0.935838	Q9Y5L3	954	ENTPD2	Ectonucleoside triphosphate diphosphohydrolase 2
SeqId_18888_37	3387	-0.111401	0.363947	0.614379	A6NFH5	646486	FABP12	Fatty acid-binding protein 12
SeqId_18890_227	3387	-0.199334	0.246906	0.485676	P02675	2244	FGB	Fibrinogen beta chain	Liver
SeqId_18891_98	3387	-0.00314754	0.97172	0.990715	P32456	2634	GBP2	Guanylate-binding protein 2
SeqId_18892_48	3387	-0.0521941	0.657571	0.834596	O75487	2239	GPC4	Glypican-4
SeqId_18893_26	3387	0.113888	0.357703	0.607826	Q9Y653	9289	ADGRG1	Adhesion G-protein coupled receptor G1
SeqId_18894_1	3387	-0.0364794	0.667081	0.838807	P18283	2877	GPX2	Glutathione peroxidase 2
SeqId_18895_54	3387	0.0351581	0.480484	0.712457	Q03013	2948	GSTM4	Glutathione S-transferase Mu 4
SeqId_18896_23	3387	-0.782303	3.96356e-05	0.000589772	Q8IZP7	266722	HS6ST3	Heparan-sulfate 6-O-sulfotransferase 3
SeqId_18897_31	3387	0.21342	0.0404753	0.152513	Q92769	3066	HDAC2	Histone deacetylase 2
SeqId_18898_36	3387	-0.141837	0.345972	0.59773	Q5TGJ6	154150	HDGFL1	Hepatoma-derived growth factor-like protein 1
SeqId_18899_82	3387	0.232431	0.0409016	0.153652	Q9Y3E1	50810	HDGFL3	Hepatoma-derived growth factor-related protein 3
SeqId_18900_37	3387	0.261703	0.0994378	0.277303	P01112	3265	HRAS	GTPase HRas
SeqId_18901_26	3387	0.37526	0.00247326	0.0180221	P0DMV9	3303	HSPA1B	Heat shock 70 kDa protein 1B
SeqId_18904_23	3387	0.0752327	0.564568	0.774484	Q16566	814	CAMK4	Calcium/calmodulin-dependent protein kinase type IV	Brain
SeqId_18905_5	3387	0.165362	0.0762174	0.233122	P08779	3868	KRT16	Keratin, type I cytoskeletal 16
SeqId_18907_97	3387	0.282995	0.115458	0.306653	P43629	3811	KIR3DL1	Killer cell immunoglobulin-like receptor 3DL1	Immune
SeqId_18909_11	3387	-0.157849	0.0929688	0.265052	Q96B26	11340	EXOSC8	Exosome complex component RRP43
SeqId_18910_45	3387	0.0432065	0.565085	0.774763	O14910	8825	LIN7A	Protein lin-7 homolog A
SeqId_18914_188	3387	0.0556568	0.564197	0.774228	Q99487	5051	PAFAH2	Platelet-activating factor acetylhydrolase 2, cytoplasmic
SeqId_18916_25	3387	0.136965	0.0138998	0.0685746	Q9BY32	3704	ITPA	Inosine triphosphate pyrophosphatase
SeqId_18917_53	3387	-0.01407	0.867793	0.943377	P04746	279	AMY2A	Pancreatic alpha-amylase	Pancreas
SeqId_18918_86	3387	-0.0199823	0.897676	0.956145	P27815	5141	PDE4A	cAMP-specific 3',5'-cyclic phosphodiesterase 4A
SeqId_18921_30	3387	-0.0605796	0.654296	0.833001	P78562	5251	PHEX	Phosphate-regulating neutral endopeptidase
SeqId_18922_27	3387	0.378491	0.000451061	0.0045427	P34810	968	CD68	Macrosialin
SeqId_18925_24	3387	0.498459	3.00974e-24	1.49133e-20	P28066	5686	PSMA5	Proteasome subunit alpha type-5
SeqId_18926_7	3387	0.0865641	0.552123	0.765894	P25788	5684	PSMA3	Proteasome subunit alpha type-3
SeqId_18927_14	3387	-0.0393172	0.772255	0.894372	Q6H3X3	353091	RAET1G	Retinoic acid early transcript 1G protein
SeqId_18928_10	3387	-0.0102874	0.917856	0.96519	Q8WXG8	170591	S100Z	Protein S100-Z	Immune
SeqId_18930_28	3387	-0.021134	0.867571	0.943343	O94813	9353	SLIT2	Slit homolog 2 protein
SeqId_18931_40	3387	-0.168225	0.0254432	0.109058	O75094	6586	SLIT3	Slit homolog 3 protein
SeqId_18932_84	3387	0.0789843	0.223116	0.459876	Q9HAN9	64802	NMNAT1	Nicotinamide/nicotinic acid mononucleotide adenylyltransferase 1
SeqId_18933_4	3387	0.0272426	0.777606	0.896572	P49221	7047	TGM4	Protein-glutamine gamma-glutamyltransferase 4
SeqId_18934_50	3387	-0.0392661	0.647081	0.82826	P21980	7052	TGM2	Protein-glutamine gamma-glutamyltransferase 2
SeqId_18935_14	3387	0.402946	2.99426e-05	0.000471002	O60602	7100	TLR5	Toll-like receptor 5
SeqId_18938_3	3387	-0.285317	0.00541432	0.0337458	P98155	7436	VLDLR	Very low-density lipoprotein receptor
SeqId_18942_11	3387	0.186982	0.14641	0.360568	P28065	5698	PSMB9	Proteasome subunit beta type-9
SeqId_18943_4	3387	-0.20673	0.0271858	0.114556	Q8N8N7	145482	PTGR2	Prostaglandin reductase 2
SeqId_18945_11	3387	0.318095	0.0236704	0.103886	Q08116	5996	RGS1	Regulator of G-protein signaling 1
SeqId_18947_3	3387	-0.000476709	0.995663	0.997677	Q96PB8	116135	LRRC3B	Leucine-rich repeat-containing protein 3B
SeqId_18950_13	3387	0.0295465	0.413525	0.654846	P15153	5880	RAC2	Ras-related C3 botulinum toxin substrate 2	Immune
SeqId_19108_50	3387	-0.0792184	0.527426	0.746898	P51608	4204	MECP2	Methyl-CpG-binding protein 2
SeqId_19109_32	3387	-0.0745448	0.599619	0.799546	Q8IYN2	90843	TCEAL8	Transcription elongation factor A protein-like 8
SeqId_19110_6	3387	0.0854304	0.392831	0.640113	Q9Y316	51072	MEMO1	Protein MEMO1
SeqId_19111_10	3387	0.0702861	0.474018	0.70597	P61081	9040	UBE2M	NEDD8-conjugating enzyme Ubc12
SeqId_19112_2	3387	0.190178	0.000505292	0.00492861	Q969E4	85012	TCEAL3	Transcription elongation factor A protein-like 3
SeqId_19113_66	3387	-0.052683	0.243443	0.481156	Q9UJC5	83699	SH3BGRL2	SH3 domain-binding glutamic acid-rich-like protein 2
SeqId_19114_8	3387	-0.024319	0.770439	0.893462	O00142	7084	TK2	Thymidine kinase 2, mitochondrial
SeqId_19115_13	3387	0.145549	0.14862	0.363482	Q96DG6	134147	CMBL	Carboxymethylenebutenolidase homolog
SeqId_19116_1	3387	-0.130503	0.466819	0.699453	Q8TDH9	63915	BLOC1S5	Biogenesis of lysosome-related organelles complex 1 subunit 5
SeqId_19117_3	3387	0.265293	1.6592e-08	6.08989e-07	Q96A00	94274	PPP1R14A	Protein phosphatase 1 regulatory subunit 14A
SeqId_19118_47	3387	-0.0247074	0.805275	0.910688	Q92882	26578	OSTF1	Osteoclast-stimulating factor 1
SeqId_19119_10	3387	0.110716	0.253179	0.493044	P35638	1649	DDIT3	DNA damage-inducible transcript 3 protein
SeqId_19120_33	3387	0.00445692	0.968752	0.989725	P14920	1610	DAO	D-amino-acid oxidase
SeqId_19121_3	3387	0.00144102	0.988705	0.996192	Q9UHD9	29978	UBQLN2	Ubiquilin-2
SeqId_19122_47	3387	-0.0133112	0.797663	0.906324	O14950	103910	MYL12B	Myosin regulatory light chain 12B
SeqId_19123_6	3387	0.073113	0.507296	0.731564	Q8NI38	84807	NFKBID	NF-kappa-B inhibitor delta
SeqId_19124_9	3387	0.0491516	0.494152	0.720499	Q8WVY7	134510	UBLCP1	Ubiquitin-like domain-containing CTD phosphatase 1
SeqId_19125_26	3387	0.0963461	0.411629	0.653757	P13861	5576	PRKAR2A	cAMP-dependent protein kinase type II-alpha regulatory subunit
SeqId_19126_4	3387	0.00844612	0.96326	0.987065	Q9NQG5	58490	RPRD1B	Regulation of nuclear pre-mRNA domain-containing protein 1B
SeqId_19127_1	3387	0.295889	0.00478919	0.0307389	O14558	126393	HSPB6	Heat shock protein beta-6
SeqId_19129_15	3387	-0.00487094	0.962702	0.987065	Q2M296	64779	MTHFSD	Methenyltetrahydrofolate synthase domain-containing protein
SeqId_19130_81	3387	0.385079	0.00418133	0.0276615	P50452	5271	SERPINB8	Serpin B8
SeqId_19131_184	3387	0.0941338	0.285483	0.531978	Q01085	7073	TIAL1	Nucleolysin TIAR
SeqId_19132_1	3387	-0.00536811	0.960905	0.987065	Q5T653	51069	MRPL2	39S ribosomal protein L2, mitochondrial
SeqId_19134_66	3387	0.0678228	0.489886	0.717761	P53803	5440	POLR2K	DNA-directed RNA polymerases I, II, and III subunit RPABC4
SeqId_19135_5	3387	0.0508891	0.482613	0.713832	Q969T7	115024	NT5C3B	7-methylguanosine phosphate-specific 5'-nucleotidase
SeqId_19136_22	3387	-0.158439	0.0151748	0.0740068	Q02252	4329	ALDH6A1	Methylmalonate-semialdehyde dehydrogenase [acylating], mitochondrial
SeqId_19139_3	3387	0.00425176	0.937497	0.975797	O75031	11077	HSF2BP	Heat shock factor 2-binding protein
SeqId_19141_22	3387	-0.0386343	0.344388	0.596449	P51397	1611	DAP	Death-associated protein 1
SeqId_19142_39	3387	0.0143743	0.889484	0.950894	Q9UJW3	29947	DNMT3L	DNA (cytosine-5)-methyltransferase 3-like
SeqId_19143_38	3387	0.106072	0.328598	0.579226	Q6BCY4	51700	CYB5R2	NADH-cytochrome b5 reductase 2
SeqId_19144_9	3387	0.0313347	0.64269	0.827365	P15884	6925	TCF4	Transcription factor 4
SeqId_19145_4	3387	0.151172	0.27894	0.523144	Q8N565	55686	MREG	Melanoregulin
SeqId_19147_6	3387	-0.0955096	0.420762	0.661242	Q9UHV8	29124	LGALS13	Galactoside-binding soluble lectin 13
SeqId_19148_58	3387	-0.0897077	0.239256	0.475727	O60220	1678	TIMM8A	Mitochondrial import inner membrane translocase subunit Tim8 A
SeqId_19150_20	3387	0.378933	4.8636e-12	3.44273e-10	O60256	5636	PRPSAP2	Phosphoribosyl pyrophosphate synthase-associated protein 2
SeqId_19152_4	3387	0.204146	0.0914898	0.262185	P41236	5504	PPP1R2	Protein phosphatase inhibitor 2
SeqId_19153_53	3387	-0.00326478	0.986201	0.9955	Q15777	744	MPPED2	Metallophosphoesterase MPPED2
SeqId_19154_41	3387	0.204326	0.0121267	0.062074	P07093	5270	SERPINE2	Glia-derived nexin
SeqId_19158_1	3387	0.0274134	0.72052	0.868656	Q15004	9768	PCLAF	PCNA-associated factor
SeqId_19159_9	3387	0.24268	0.00862694	0.0481379	Q9HCU8	57804	POLD4	DNA polymerase delta subunit 4
SeqId_19161_1	3387	0.0963352	0.27723	0.522112	Q9Y4E8	9958	USP15	Ubiquitin carboxyl-terminal hydrolase 15
SeqId_19163_26	3387	-0.0536277	0.205346	0.44009	Q96AG4	55379	LRRC59	Leucine-rich repeat-containing protein 59
SeqId_19166_15	3387	0.345724	0.000456241	0.00458281	P39019	6223	RPS19	40S ribosomal protein S19
SeqId_19168_71	3387	0.116286	0.263702	0.504609	O43586	9051	PSTPIP1	Proline-serine-threonine phosphatase-interacting protein 1	Immune
SeqId_19169_88	3387	-0.0634097	0.311607	0.561051	O43427	9158	FIBP	Acidic fibroblast growth factor intracellular-binding protein
SeqId_19170_25	3387	0.159715	0.407001	0.650351	Q9NRF9	54107	POLE3	DNA polymerase epsilon subunit 3
SeqId_19173_5	3387	0.0199873	0.706149	0.860633	Q8TCF1	79752	ZFAND1	AN1-type zinc finger protein 1
SeqId_19174_141	3387	0.172079	0.299263	0.546974	Q7Z5G4	51125	GOLGA7	Golgin subfamily A member 7
SeqId_19175_18	3387	0.636411	1.25862e-22	1.03941e-19	P49006	65108	MARCKSL1	MARCKS-related protein
SeqId_19176_27	3387	-0.158522	0.24051	0.477216	Q9NUQ9	51571	CYRIB	Protein FAM49B
SeqId_19177_7	3387	-0.051115	0.349463	0.600621	Q7L9L4	92597	MOB1B	MOB kinase activator 1B
SeqId_19180_38	3387	-0.316487	0.00294644	0.0207972	Q9UBP9	51454	GULP1	PTB domain-containing engulfment adapter protein 1
SeqId_19183_164	3387	0.514183	5.4058e-12	3.72024e-10	P30050	6136	RPL12	60S ribosomal protein L12
SeqId_19187_21	3387	-0.0176624	0.896991	0.956145	O95630	10617	STAMBP	STAM-binding protein
SeqId_19188_21	3387	-0.0702748	0.167782	0.389031	Q99733	4676	NAP1L4	nucleosome assembly protein 1-like 4
SeqId_19189_2	3387	0.161287	0.000177879	0.00212384	P54578	9097	USP14	Ubiquitin carboxyl-terminal hydrolase 14
SeqId_19190_4	3387	0.287062	0.161593	0.381463	O14933	9246	UBE2L6	Ubiquitin/ISG15-conjugating enzyme E2 L6
SeqId_19193_18	3387	-0.386659	0.0154903	0.0748772	P61758	7411	VBP1	Prefoldin subunit 3
SeqId_19194_9	3387	-0.04631	0.341271	0.592501	Q8TEA8	92675	DTD1	D-tyrosyl-tRNA(Tyr) deacylase 1
SeqId_19195_85	3387	0.50639	1.48284e-05	0.000257806	P46782	6193	RPS5	40S ribosomal protein S5
SeqId_19196_73	3387	0.0469632	0.605566	0.803267	Q9BPY8	84525	HOPX	Homeodomain-only protein
SeqId_19197_95	3387	0.0609194	0.170722	0.392724	P24752	38	ACAT1	Acetyl-CoA acetyltransferase, mitochondrial
SeqId_19199_3	3387	0.372219	0.0189119	0.0872518	P52435	5439	POLR2J	DNA-directed RNA polymerase II subunit RPB11-a
SeqId_19200_16	3387	0.00839585	0.945324	0.980341	Q16718	4698	NDUFA5	NADH dehydrogenase [ubiquinone] 1 alpha subcomplex subunit 5
SeqId_19202_10	3387	0.00616092	0.8852	0.950209	Q06187	695	BTK	Tyrosine-protein kinase BTK
SeqId_19206_20	3387	-0.247501	0.0705516	0.222224	P36639	4521	NUDT1	7,8-dihydro-8-oxoguanine triphosphatase
SeqId_19207_119	3387	0.188545	0.102234	0.281899	P55263	132	ADK	Adenosine kinase
SeqId_19208_8	3387	-0.210766	0.087301	0.254593	P27037	92	ACVR2A	Activin receptor type-2A
SeqId_19209_6	3387	0.097995	0.233272	0.469291	P25963	4792	NFKBIA	NF-kappa-B inhibitor alpha
SeqId_19212_4	3387	-0.0721492	0.469589	0.702117	Q9UGM3	1755	DMBT1	Deleted in malignant brain tumors 1 protein
SeqId_19213_1	3387	-0.221498	0.112573	0.3019	O60575	27290	SPINK4	Serine protease inhibitor Kazal-type 4	Intestine
SeqId_19215_7	3387	0.157073	0.0372873	0.143558	Q92597	10397	NDRG1	Protein NDRG1
SeqId_19219_71	3387	0.0657199	0.530704	0.749185	P61970	10204	NUTF2	Nuclear transport factor 2
SeqId_19222_124	3387	0.0217049	0.727794	0.870017	P61020	5869	RAB5B	Ras-related protein Rab-5B
SeqId_19223_6	3387	0.32079	3.41508e-05	0.000519071	P62820	5861	RAB1A	Ras-related protein Rab-1A
SeqId_19224_5	3387	0.108536	0.052121	0.181617	O14602	9086	EIF1AY	Eukaryotic translation initiation factor 1A, Y-chromosomal
SeqId_19225_11	3387	-0.00712448	0.965024	0.987749	Q8WV28	29760	BLNK	B-cell linker protein
SeqId_19227_18	3387	0.0161082	0.938727	0.976157	Q16520	10538	BATF	Basic leucine zipper transcriptional factor ATF-like
SeqId_19228_11	3387	-0.0306497	0.819062	0.917786	O95816	9532	BAG2	BAG family molecular chaperone regulator 2
SeqId_19229_92	3387	-0.0773473	0.204098	0.438334	Q86YM7	9456	HOMER1	Homer protein homolog 1
SeqId_19230_12	3387	-0.113034	0.178259	0.40277	P30711	2952	GSTT1	Glutathione S-transferase theta-1
SeqId_19231_22	3387	-0.035351	0.770241	0.893462	O75365	11156	PTP4A3	Protein tyrosine phosphatase type IVA 3
SeqId_19233_75	3387	0.112548	0.272564	0.51607	O00244	475	ATOX1	Copper transport protein ATOX1
SeqId_19236_24	3387	-0.0423841	0.651794	0.831525	P53999	10923	SUB1	Activated RNA polymerase II transcriptional coactivator p15
SeqId_19237_17	3387	-0.0952164	0.401198	0.646046	P30046	1652	DDT	D-dopachrome decarboxylase
SeqId_19238_12	3387	0.300213	0.000960632	0.00842465	P15104	2752	GLUL	Glutamine synthetase
SeqId_19239_5	3387	0.120537	0.088448	0.256743	P84077	375	ARF1	ADP-ribosylation factor 1
SeqId_19240_265	3387	-0.109954	0.0495923	0.175564	Q13442	11333	PDAP1	28 kDa heat- and acid-stable phosphoprotein
SeqId_19241_31	3387	0.346639	0.000972579	0.00849935	P82980	83758	RBP5	Retinol-binding protein 5
SeqId_19242_21	3387	-0.069147	0.560283	0.771735	O60925	5201	PFDN1	Prefoldin subunit 1
SeqId_19243_2	3387	-0.0535602	0.722963	0.869655	Q9UHV9	5202	PFDN2	Prefoldin subunit 2
SeqId_19247_1	3387	-0.237422	0.0311132	0.126481	P51668	7321	UBE2D1	Ubiquitin-conjugating enzyme E2 D1
SeqId_19249_18	3387	-0.0213099	0.696291	0.854541	Q15046	3735	KARS1	Lysine--tRNA ligase
SeqId_19250_50	3387	0.00935171	0.86346	0.942014	Q99417	26292	MYCBP	C-Myc-binding protein
SeqId_19251_56	3387	0.149276	0.0362996	0.141403	P10124	5552	SRGN	Serglycin	Immune
SeqId_19252_67	3387	0.0037693	0.966738	0.988482	P49721	5690	PSMB2	Proteasome subunit beta type-2
SeqId_19253_82	3387	0.09884	0.198761	0.43234	Q8WUD1	84932	RAB2B	Ras-related protein Rab-2B
SeqId_19254_125	3387	0.153231	0.000153557	0.00187407	P36959	2766	GMPR	GMP reductase 1
SeqId_19255_124	3387	0.0919362	0.403038	0.647251	Q9NPJ8	55916	NXT2	NTF2-related export protein 2
SeqId_19257_11	3387	0.224721	0.00443161	0.028931	P09496	1211	CLTA	Clathrin light chain A
SeqId_19258_24	3387	0.238525	0.070767	0.222396	Q92947	2639	GCDH	Glutaryl-CoA dehydrogenase, mitochondrial
SeqId_19259_176	3387	0.0864866	0.10993	0.297489	P05198	1965	EIF2S1	Eukaryotic translation initiation factor 2 subunit 1
SeqId_19260_4	3387	-0.00302332	0.970552	0.990127	O14908	10755	GIPC1	PDZ domain-containing protein GIPC1
SeqId_19261_12	3387	0.370404	0.00263087	0.0189476	Q9H190	27111	SDCBP2	Syntenin-2
SeqId_19262_219	3387	0.113628	0.102727	0.282783	P49748	37	ACADVL	Very long-chain specific acyl-CoA dehydrogenase, mitochondrial
SeqId_19263_147	3387	-0.00589391	0.923224	0.967755	P06730	1977	EIF4E	Eukaryotic translation initiation factor 4E
SeqId_19264_6	3387	0.0156241	0.809636	0.913364	P15927	6118	RPA2	Replication protein A 32 kDa subunit
SeqId_19265_9	3387	-0.0495441	0.409225	0.651877	P17987	6950	TCP1	T-complex protein 1 subunit alpha
SeqId_19266_35	3387	0.125311	0.138856	0.348018	Q13283	10146	G3BP1	Ras GTPase-activating protein-binding protein 1
SeqId_19267_14	3387	0.0876552	0.0486763	0.173519	Q16775	3029	HAGH	Hydroxyacylglutathione hydrolase, mitochondrial
SeqId_19270_26	3387	-0.0307754	0.44549	0.679828	P54577	8565	YARS1	Tyrosine--tRNA ligase, cytoplasmic
SeqId_19271_64	3387	0.130054	0.260249	0.499307	P63096	2770	GNAI1	Guanine nucleotide-binding protein G(i) subunit alpha-1
SeqId_19272_9	3387	0.0198511	0.798276	0.906799	Q9UBV8	553115	PEF1	Peflin
SeqId_19273_3	3387	0.104245	0.414981	0.656314	P00390	2936	GSR	Glutathione reductase, mitochondrial
SeqId_19274_80	3387	0.0312955	0.573385	0.78032	Q13424	6640	SNTA1	Alpha-1-syntrophin
SeqId_19275_68	3387	0.209639	2.5045e-05	0.000397749	P51553	3421	IDH3G	Isocitrate dehydrogenase [NAD] subunit gamma, mitochondrial
SeqId_19276_124	3387	0.412121	7.08568e-06	0.000132489	P62308	6637	SNRPG	Small nuclear ribonucleoprotein G
SeqId_19277_4	3387	0.278351	0.000107665	0.00141883	Q8NFU3	100131187	TSTD1	Thiosulfate sulfurtransferase/rhodanese-like domain-containing protein 1
SeqId_19278_19	3387	0.0814298	0.240582	0.477216	Q9H0U4	81876	RAB1B	Ras-related protein Rab-1B
SeqId_19279_42	3387	0.0155016	0.919917	0.96574	P09455	5947	RBP1	Retinol-binding protein 1
SeqId_19280_29	3387	-0.344058	0.00663264	0.03945	P61077	7323	UBE2D3	Ubiquitin-conjugating enzyme E2 D3
SeqId_19281_86	3387	0.223139	0.146199	0.360234	O15525	4097	MAFG	Transcription factor MafG
SeqId_19282_3	3387	0.141583	0.0641557	0.209695	P51153	5872	RAB13	Ras-related protein Rab-13
SeqId_19286_30	3387	0.158717	0.0768013	0.234041	Q02045	4636	MYL5	Myosin light chain 5
SeqId_19287_59	3387	-0.20946	0.115093	0.30644	O43583	8562	DENR	Density-regulated protein
SeqId_19289_29	3387	0.0643451	0.265132	0.50567	P06132	7389	UROD	Uroporphyrinogen decarboxylase
SeqId_19290_5	3387	-0.295468	0.0949465	0.269008	P00492	3251	HPRT1	Hypoxanthine-guanine phosphoribosyltransferase
SeqId_19291_2	3387	0.0173261	0.873517	0.946072	O14958	845	CASQ2	Calsequestrin-2
SeqId_19293_6	3387	0.0984351	0.264199	0.505213	O75436	9559	VPS26A	Vacuolar protein sorting-associated protein 26A
SeqId_19294_26	3387	-0.243896	0.0111009	0.0584536	Q9P021	9419	CRIPT	Cysteine-rich PDZ-binding protein
SeqId_19295_32	3387	0.174258	0.00112393	0.00955247	P36873	5501	PPP1CC	Serine/threonine-protein phosphatase PP1-gamma catalytic subunit
SeqId_19296_51	3387	0.552782	6.19666e-10	3.16541e-08	Q01449	58498	MYL7	Myosin regulatory light chain 2, atrial isoform	Heart
SeqId_19297_4	3387	0.0351856	0.536693	0.754844	P11413	2539	G6PD	Glucose-6-phosphate 1-dehydrogenase
SeqId_19302_7	3387	0.0677954	0.676545	0.843978	Q6P9H5	474344	GIMAP6	GTPase IMAP family member 6
SeqId_19303_64	3387	0.2669	0.0187131	0.0865766	Q6UWS5	100303755	PET117	Protein PET117 homolog, mitochondrial
SeqId_19310_81	3387	-0.140369	0.0737147	0.227842	O14579	11316	COPE	Coatomer subunit epsilon
SeqId_19311_15	3387	0.26907	0.0906825	0.26074	P22914	1427	CRYGS	Beta-crystallin S
SeqId_19316_2	3387	-0.160027	0.0907196	0.26074	Q8IWL3	150274	HSCB	Iron-sulfur cluster co-chaperone protein HscB, mitochondrial
SeqId_19317_114	3387	-0.158646	0.203252	0.437875	P15309	55	ACP3	Prostatic acid phosphatase
SeqId_19323_1	3387	0.178697	0.00142861	0.0116235	O00559	9166	EBAG9	Receptor-binding cancer antigen expressed on SiSo cells
SeqId_19325_21	3387	0.107776	0.222375	0.459395	Q96IU4	84836	ABHD14B	Protein ABHD14B
SeqId_19327_31	3387	-0.508278	5.465e-06	0.000105366	O14929	8520	HAT1	Histone acetyltransferase type B catalytic subunit
SeqId_19328_51	3387	0.253481	0.336307	0.586694	O96017	11200	CHEK2	Serine/threonine-protein kinase Chk2
SeqId_19329_31	3387	0.558228	0.00178129	0.0138343	Q9H422	10114	HIPK3	Homeodomain-interacting protein kinase 3
SeqId_19331_18	3387	0.0383964	0.622264	0.812041	Q9UQB8	10458	BAIAP2	Brain-specific angiogenesis inhibitor 1-associated protein 2
SeqId_19332_1	3387	-0.594185	0.000249717	0.00280578	Q9Y3A3	25843	MOB4	MOB-like protein phocein
SeqId_19333_4	3387	0.162883	0.0153113	0.0744077	P61978	3190	HNRNPK	Heterogeneous nuclear ribonucleoprotein K
SeqId_19334_62	3387	0.014175	0.87419	0.94618	O95881	51060	TXNDC12	Thioredoxin domain-containing protein 12
SeqId_19335_2	3387	-0.197431	3.90521e-05	0.00058284	Q9UK76	51155	JPT1	Hematological and neurological expressed 1 protein
SeqId_19338_3	3387	-0.293066	0.0430055	0.158952	Q8WZA0	84328	LZIC	Protein LZIC
SeqId_19341_36	3387	0.160494	0.257865	0.49805	Q9BR61	84320	ACBD6	Acyl-CoA-binding domain-containing protein 6
SeqId_19347_37	3387	0.26603	0.0809261	0.243024	O43570	771	CA12	Carbonic anhydrase 12
SeqId_19353_25	3387	-0.200762	0.296976	0.545005	Q86WC4	28962	OSTM1	Osteopetrosis-associated transmembrane protein 1
SeqId_19356_20	3387	-0.290116	0.00184726	0.014175	Q6ZVM7	146691	TOM1L2	TOM1-like protein 2
SeqId_19357_11	3387	0.162654	0.0729287	0.226224	P51809	6845	VAMP7	Vesicle-associated membrane protein 7
SeqId_19360_22	3387	0.0730937	0.709565	0.861528	Q86UE6	347730	LRRTM1	Leucine-rich repeat transmembrane neuronal protein 1	Brain
SeqId_19361_78	3387	0.473672	2.19927e-06	4.657e-05	O15232	4148	MATN3	Matrilin-3
SeqId_19364_163	3387	0.0761862	0.283736	0.529973	P12004	5111	PCNA	Proliferating cell nuclear antigen
SeqId_19365_11	3387	0.191534	0.152978	0.37012	O15382	587	BCAT2	Branched-chain-amino-acid aminotransferase, mitochondrial
SeqId_19366_8	3387	0.0891277	0.45736	0.68945	Q7Z412	55670	PEX26	Peroxisome assembly protein 26
SeqId_19367_34	3387	0.0578147	0.489218	0.717606	P42126	1632	ECI1	Enoyl-CoA delta isomerase 1, mitochondrial
SeqId_19369_17	3387	0.0756112	0.406637	0.650351	Q92830	2648	KAT2A	Histone acetyltransferase KAT2A
SeqId_19370_30	3387	0.373674	0.033769	0.134019	Q9Y661	9951	HS3ST4	Heparan sulfate glucosamine 3-O-sulfotransferase 4	Brain
SeqId_19372_7	3387	-0.104782	0.221248	0.458121	Q7Z553	161357	MDGA2	MAM domain-containing glycosylphosphatidylinositol anchor protein 2
SeqId_19373_3	3387	-0.0296408	0.427753	0.666305	P19105	10627	MYL12A	Myosin regulatory light chain 12A
SeqId_19374_72	3387	-0.0405604	0.657438	0.834596	P56278	4515	MTCP1	Protein p13 MTCP-1
SeqId_19376_74	3387	0.0653866	0.492782	0.719638	P40261	4837	NNMT	Nicotinamide N-methyltransferase
SeqId_19377_14	3387	0.0966367	6.10555e-06	0.00011547	O95897	93145	OLFM2	Noelin-2
SeqId_19379_154	3387	0.186916	0.0843676	0.248982	O95716	9545	RAB3D	Ras-related protein Rab-3D
SeqId_19381_7	3387	0.0196356	0.436186	0.67304	Q2M5E4	431704	RGS21	Regulator of G-protein signaling 21
SeqId_19383_131	3387	-0.0313181	0.585192	0.789106	Q9BW66	51550	CINP	Cyclin-dependent kinase 2-interacting protein
SeqId_19388_2	3387	-0.0624036	0.153255	0.370387	P55289	1010	CDH12	Cadherin-12
SeqId_19392_6	3387	0.116206	0.225253	0.461783	O94760	23576	DDAH1	N(G),N(G)-dimethylarginine dimethylaminohydrolase 1
SeqId_19437_61	3387	0.127861	0.312037	0.561418	P15692	7422	VEGFA	Isoform L-VEGF165
SeqId_19438_68	3387	-0.110015	0.32239	0.573381	O95926	25949	SYF2	Pre-mRNA-splicing factor SYF2
SeqId_19446_1	3387	0.0807599	0.49813	0.723186	Q9P2T1	51292	GMPR2	GMP reductase 2
SeqId_19448_104	3387	0.366022	0.00206288	0.0154171	Q16831	7378	UPP1	Uridine phosphorylase 1
SeqId_19467_3	3387	-0.119511	0.428407	0.666764	Q9H477	64080	RBKS	Ribokinase
SeqId_19482_11	3387	-0.000854243	0.994472	0.997243	Q9BSH5	81932	HDHD3	Haloacid dehalogenase-like hydrolase domain-containing protein 3
SeqId_19483_16	3387	-0.351908	0.000847258	0.00761917	Q06136	2531	KDSR	3-ketodihydrosphingosine reductase
SeqId_19488_1	3387	-0.444729	0.0122495	0.0624447	O75340	10016	PDCD6	Programmed cell death protein 6
SeqId_19491_11	3387	0.129225	0.25615	0.496728	Q92506	7923	HSD17B8	Estradiol 17-beta-dehydrogenase 8
SeqId_19492_5	3387	0.215512	0.0871357	0.254593	Q9UBP8	353219	KAAG1	Kidney-associated antigen 1	Kidney
SeqId_19496_1	3387	0.279848	0.0259309	0.110385	Q9BXD5	80896	NPL	N-acetylneuraminate lyase
SeqId_19503_2	3387	-0.186715	0.0641548	0.209695	O60493	8724	SNX3	Sorting nexin-3
SeqId_19504_22	3387	0.188449	0.0137874	0.0682483	P23919	1841	DTYMK	Thymidylate kinase
SeqId_19506_6	3387	-0.257111	0.00258726	0.0187151	Q6IB77	10249	GLYAT	Glycine N-acyltransferase
SeqId_19511_8	3387	0.233124	0.0568139	0.191766	Q6PH85	55208	DCUN1D2	DCN1-like protein 2
SeqId_19516_10	3387	0.000375571	0.996415	0.99773	P52926	8091	HMGA2	High mobility group protein HMGI-C
SeqId_19518_12	3387	-0.240771	0.0824122	0.245875	P52790	3101	HK3	Hexokinase-3	Immune
SeqId_19523_215	3387	0.0323042	0.661425	0.836398	Q99497	11315	PARK7	Protein DJ-1
SeqId_19545_145	3387	-0.380237	0.000635542	0.00604071	Q99497	11315	PARK7	Oxidized Protein deglycase DJ-1
SeqId_19553_14	3387	-0.0750315	0.528051	0.747175	Q16623	6804	STX1A	Syntaxin-1A
SeqId_19555_1	3387	0.184472	0.021071	0.0947429	P61956	6613	SUMO2	Small ubiquitin-related modifier 2
SeqId_19556_12	3387	0.0607604	0.616313	0.809277	P17927	1378	CR1	Complement receptor type 1	Immune
SeqId_19557_3	3387	0.284298	0.00902925	0.0497663	Q86Z14	152831	KLB	Beta-klotho
SeqId_19558_10	3387	-0.0177636	0.857302	0.937526	O75096	4038	LRP4	Low-density lipoprotein receptor-related protein 4
SeqId_19560_23	3387	0.159009	0.0688618	0.219158	Q9HCM2	91584	PLXNA4	Plexin-A4
SeqId_19561_216	3387	0.574651	0.000150029	0.00184465	Q9Y4D7	23129	PLXND1	Plexin-D1
SeqId_19562_8	3387	-0.00683491	0.961285	0.987065	Q96RU2	57646	USP28	Ubiquitin carboxyl-terminal hydrolase 28
SeqId_19563_3	3387	-0.538295	0.00815803	0.0460399	Q9BYH1	23544	SEZ6L	Seizure 6-like protein	Brain
SeqId_19564_61	3387	0.14275	0.10004	0.278481	Q15306	3662	IRF4	Interferon regulatory factor 4
SeqId_19567_1	3387	-0.0118191	0.815186	0.915721	P00533	1956	EGFR	Epidermal growth factor receptor variant III
SeqId_19568_17	3387	0.0551257	0.570645	0.779368	P40933	3600	IL15	Interleukin-15
SeqId_19570_12	3387	0.12043	0.434019	0.670585	P55075	2253	FGF8	Fibroblast growth factor 8
SeqId_19572_10	3387	0.148549	0.191203	0.42224	P53567	1054	CEBPG	CCAAT/enhancer-binding protein gamma
SeqId_19574_5	3387	0.0908993	0.107072	0.292149	P05106|P08514	3674|3690	ITGA2B|ITGB3	Integrin alpha-IIb: beta-3 complex	Immune
SeqId_19575_4	3387	0.110352	0.433867	0.670585	P19235	2057	EPOR	Erythropoietin receptor
SeqId_19578_19	3387	0.0756436	0.0835595	0.248231	O60496	9046	DOK2	Docking protein 2
SeqId_19579_5	3387	0.269733	0.109844	0.29742	P59665	1667	DEFA1	Neutrophil defensin 1	Immune
SeqId_19581_15	3387	-0.212387	0.0288213	0.119606	P24593	3488	IGFBP5	Insulin-like growth factor-binding protein 5
SeqId_19584_33	3387	-0.232845	0.149582	0.364422	P31371	2254	FGF9	Fibroblast growth factor 9
SeqId_19586_89	3387	0.076285	0.170577	0.392572	Q96E17	115827	RAB3C	Ras-related protein Rab-3C
SeqId_19587_12	3387	-0.0493606	0.516959	0.738194	P52294	3836	KPNA1	Importin subunit alpha-5
SeqId_19590_46	3387	-0.0553708	0.32832	0.578941	P35247	6441	SFTPD	Pulmonary surfactant-associated protein D	Lung
SeqId_19596_18	3387	-0.238257	0.0610236	0.202026	Q92994	2972	BRF1	Transcription factor IIIB 90 kDa subunit
SeqId_19601_15	3387	-0.106968	0.259322	0.498813	Q96DX5	140462	ASB9	Ankyrin repeat and SOCS box protein 9
SeqId_19602_36	3387	0.327321	0.00063687	0.00604071	P17535	3727	JUND	Transcription factor jun-D
SeqId_19606_28	3387	0.128139	0.115327	0.306653	Q14623	3549	IHH	Indian hedgehog protein
SeqId_19612_3	3387	-0.131905	0.375987	0.625593	P60033	975	CD81	CD81 antigen
SeqId_19614_8	3387	0.146305	0.0257048	0.109705	P20061	6947	TCN1	Transcobalamin-1
SeqId_19615_213	3387	-0.0289182	0.709461	0.861528	Q9H0P0	51251	NT5C3A	Cytosolic 5'-nucleotidase 3A
SeqId_19616_100	3387	-1.04288	7.98424e-12	5.27492e-10	Q9BUP0	80303	EFHD1	EF-hand domain-containing protein D1
SeqId_19617_5	3387	0.0575406	0.288739	0.534643	Q14914	22949	PTGR1	Prostaglandin reductase 1
SeqId_19620_16	3387	0.0925525	0.327015	0.578423	Q15700	1740	DLG2	Disks large homolog 2
SeqId_19622_7	3387	-0.320687	0.00075843	0.00694644	P08476	3624	INHBA	Inhibin beta A chain
SeqId_19623_26	3387	-0.112142	0.294892	0.542185	P08865	3921	RPSA	40S ribosomal protein SA
SeqId_19631_13	3387	-0.0836698	0.0271933	0.114556	P01042	3827	KNG1	Kininostatin
SeqId_19635_69	3387	-0.0771062	0.585145	0.789106	Q14314	10875	FGL2	Fibroleukin
SeqId_19636_23	3387	-0.557752	0.0139318	0.0685746	P17693	3135	HLA-G	HLA class I histocompatibility antigen, alpha chain G
SeqId_19637_9	3387	0.034034	0.2555	0.496082	P06850	1392	CRH	Corticoliberin	Brain
SeqId_19638_9	3387	0.395416	0.00550494	0.0341817	P01213	5173	PDYN	Dynorphin A (1-17)	Brain
SeqId_19639_53	3387	-0.632769	6.2907e-17	1.45036e-14	P10997	3375	IAPP	Islet amyloid polypeptide	Pancreas
SeqId_19640_2	3387	-0.0122813	0.902491	0.957978	P01270	5741	PTH	Parathyroid Hormone1-34
SeqId_2182_54	3387	-0.499168	5.49988e-05	0.000785358	P0C0L4|P0C0L5	720|100293534	C4A|C4B	Complement C4b
SeqId_2190_55	3387	-0.344818	0.0207627	0.0938678	P03951	2160	F11	Coagulation Factor XI	Liver
SeqId_2192_63	3387	0.0947671	0.583549	0.788946	Q9Y4X3	10850	CCL27	C-C motif chemokine 27
SeqId_2201_17	3387	-0.589915	1.41196e-05	0.000248977	P39060	80781	COL18A1	Endostatin
SeqId_2211_9	3387	0.477381	0.0032209	0.0224716	P01033	7076	TIMP1	Metalloproteinase inhibitor 1
SeqId_2212_69	3387	0.297018	3.7049e-09	1.56904e-07	P00750	5327	PLAT	Tissue-type plasminogen activator
SeqId_2247_20	3387	-0.222498	0.146928	0.361125	P58294	84432	PROK1	Prokineticin-1
SeqId_2278_61	3387	0.0874437	0.670606	0.841331	P16035	7077	TIMP2	Metalloproteinase inhibitor 2
SeqId_2333_72	3387	0.000665618	0.996086	0.997696	P01137	7040	TGFB1	Transforming growth factor beta-1
SeqId_2381_52	3387	-0.396601	0.104217	0.285617	P01031	727	C5	Complement C5	Liver
SeqId_2418_55	3387	0.234171	2.23063e-05	0.000365985	P02649	348	APOE	Apolipoprotein E
SeqId_2421_7	3387	-0.00467075	0.968632	0.989725	P23560	627	BDNF	Brain-derived neurotrophic factor
SeqId_2429_27	3387	-0.25803	0.000933979	0.00826404	P07357|P07360|P07358	731|732|733	C8A|C8B|C8G	Complement component C8	Liver
SeqId_2431_17	3387	-0.0325865	0.814122	0.915563	P08311	1511	CTSG	Cathepsin G
SeqId_2436_49	3387	-0.332692	0.055121	0.188232	Q9H2A7	58191	CXCL16	C-X-C motif chemokine 16
SeqId_2441_2	3387	-0.0560977	0.695682	0.854513	O15520	2255	FGF10	Fibroblast growth factor 10
SeqId_2443_10	3387	-0.29712	0.0115457	0.0601839	P55075	2253	FGF8	Fibroblast growth factor 8 isoform B
SeqId_2447_7	3387	-0.232448	0.112595	0.3019	Q9NZK7	30814	PLA2G2E	Group IIE secretory phospholipase A2
SeqId_2449_1	3387	0.139525	0.523187	0.743658	P39877	5322	PLA2G5	Calcium-dependent phospholipase A2
SeqId_2468_62	3387	-0.0219446	0.842236	0.929461	P78556	6364	CCL20	C-C motif chemokine 20
SeqId_2474_54	3387	0.277782	0.085427	0.251062	P02743	325	APCS	Serum amyloid P-component	Liver
SeqId_2475_1	3387	-0.270593	0.00626055	0.0377844	P10721	3815	KIT	Mast/stem cell growth factor receptor Kit
SeqId_2480_58	3387	0.178291	0.0559194	0.190232	P35625	7078	TIMP3	Metalloproteinase inhibitor 3
SeqId_2500_2	3387	-0.0479449	0.752364	0.883265	Q9Y264	51378	ANGPT4	Angiopoietin-4
SeqId_2505_49	3387	-0.058238	0.601713	0.800144	O60609	2676	GFRA3	GDNF family receptor alpha-3
SeqId_2514_65	3387	0.0362665	0.762725	0.88915	Q15768	1949	EFNB3	Ephrin-B3	Brain
SeqId_2515_14	3387	0.867755	1.78584e-08	6.41221e-07	O00451	2675	GFRA2	GDNF family receptor alpha-2
SeqId_2516_57	3387	-0.0375974	0.718954	0.868036	O00585	6366	CCL21	C-C motif chemokine 21
SeqId_2524_56	3387	-0.107811	0.198013	0.431657	P09429	3146	HMGB1	High mobility group protein B1
SeqId_2558_51	3387	0.179403	0.210024	0.445557	P01189	5443	POMC	Beta-endorphin
SeqId_2567_5	3387	-0.755959	0.00332634	0.0230518	P05156	3426	CFI	Complement factor I
SeqId_2571_12	3387	-0.910356	4.78126e-12	3.44273e-10	P17936	3486	IGFBP3	Insulin-like growth factor-binding protein 3
SeqId_2578_67	3387	0.0673646	0.490889	0.717761	P13500	6347	CCL2	C-C motif chemokine 2
SeqId_2579_17	3387	0.242404	0.00561264	0.034681	P14780	4318	MMP9	Matrix metalloproteinase-9	Immune
SeqId_2580_83	3387	0.0358818	0.691573	0.852637	P05164	4353	MPO	Myeloperoxidase	Immune
SeqId_2585_2	3387	-0.200761	0.00667359	0.0395073	P01236	5617	PRL	Prolactin
SeqId_2590_69	3387	0.329749	0.0160202	0.0766219	Q01973	4919	ROR1	Inactive tyrosine-protein kinase transmembrane receptor ROR1
SeqId_2597_8	3387	0.180994	0.374098	0.623496	P15692	7422	VEGFA	Vascular endothelial growth factor A
SeqId_2599_51	3387	0.0746141	0.415268	0.656558	P41273	8744	TNFSF9	Tumor necrosis factor ligand superfamily member 9
SeqId_2602_2	3387	0.199864	0.0446272	0.163051	O15123	285	ANGPT2	Angiopoietin-2
SeqId_2605_49	3387	-0.00357554	0.978439	0.993481	P28908	943	TNFRSF8	Tumor necrosis factor receptor superfamily member 8
SeqId_2607_54	3387	-0.0308543	0.766738	0.891507	O75462|Q9UBD9	9244|23529	CRLF1|CLCF1	Cytokine receptor-like factor 1:Cardiotrophin-like cytokine factor 1 Complex	Artery
SeqId_2609_59	3387	1.16477	1.70861e-09	7.76712e-08	P01034	1471	CST3	Cystatin-C
SeqId_2611_72	3387	-0.450467	0.00186107	0.0142529	Q06418	7301	TYRO3	Tyrosine-protein kinase receptor TYRO3
SeqId_2612_5	3387	-0.113666	0.150642	0.366032	P55010	1983	EIF5	Eukaryotic translation initiation factor 5
SeqId_2614_28	3387	0.710531	0.00016986	0.002051	P52798	1945	EFNA4	Ephrin-A4
SeqId_2615_60	3387	0.413019	0.0292871	0.12073	P52803	1946	EFNA5	Ephrin-A5
SeqId_2616_23	3387	0.0317947	0.7243	0.869655	P04626	2064	ERBB2	Receptor tyrosine-protein kinase erbB-2
SeqId_2617_56	3387	-0.640643	0.000136234	0.00170464	P21860	2065	ERBB3	Receptor tyrosine-protein kinase erbB-3
SeqId_2618_10	3387	-0.262682	0.0842542	0.248982	Q15303	2066	ERBB4	Receptor tyrosine-protein kinase erbB-4
SeqId_2619_72	3387	-0.128467	0.248288	0.487235	P09758	4070	TACSTD2	Tumor-associated calcium signal transducer 2
SeqId_2620_4	3387	0.128496	0.563559	0.773742	P40189	3572	IL6ST	Interleukin-6 receptor subunit beta
SeqId_2622_18	3387	-0.109822	0.373459	0.623269	P30519	3163	HMOX2	Heme oxygenase 2
SeqId_2625_53	3387	0.103501	0.255207	0.496082	P07900	3320	HSP90AA1	Heat shock protein HSP 90-alpha/beta
SeqId_2631_50	3387	-0.319492	0.0246496	0.10667	Q08334	3588	IL10RB	Interleukin-10 receptor subunit beta
SeqId_2632_5	3387	-0.0430831	0.775033	0.895512	P42701	3594	IL12RB1	Interleukin-12 receptor subunit beta-1
SeqId_2633_52	3387	-0.444039	1.43166e-05	0.000250667	P78552	3597	IL13RA1	Interleukin-13 receptor subunit alpha-1
SeqId_2634_2	3387	0.0157152	0.891293	0.952417	P31785	3561	IL2RG	Cytokine receptor common subunit gamma	Immune
SeqId_2635_61	3387	-0.252818	0.0517906	0.180847	Q6UX15	143903	LAYN	Layilin
SeqId_2636_10	3387	-0.16145	0.00514184	0.0324995	P36941	4055	LTBR	Tumor necrosis factor receptor superfamily member 3
SeqId_2637_77	3387	-0.112655	0.412838	0.654409	P22897	4360	MRC1	Macrophage mannose receptor 1
SeqId_2640_3	3387	-0.315601	0.00786162	0.0448988	Q04912	4486	MST1R	Macrophage-stimulating protein receptor
SeqId_2642_4	3387	0.066087	0.535141	0.753918	P68402	5049	PAFAH1B2	Platelet-activating factor acetylhydrolase IB subunit beta
SeqId_2643_57	3387	-0.267964	0.0133115	0.0664905	P22223	1001	CDH3	Cadherin-3
SeqId_2644_11	3387	0.0406802	0.383676	0.632861	P17252	5578	PRKCA	Protein kinase C alpha type
SeqId_2645_54	3387	0.169967	0.230234	0.467081	Q05513	5590	PRKCZ	Protein kinase C zeta type
SeqId_2647_66	3387	0.00289063	0.979822	0.993488	P50395	2665	GDI2	Rab GDP dissociation inhibitor beta
SeqId_2649_77	3387	-0.218304	0.0485782	0.173294	P32942	3385	ICAM3	Intercellular adhesion molecule 3	Immune
SeqId_2652_15	3387	0.211276	0.0459253	0.166467	Q03405	5329	PLAUR	Urokinase plasminogen activator surface receptor
SeqId_2654_19	3387	0.620562	2.48221e-05	0.000395477	P19438	7132	TNFRSF1A	Tumor necrosis factor receptor superfamily member 1A
SeqId_2658_27	3387	0.101344	0.480962	0.712457	Q16288	4916	NTRK3	NT-3 growth factor receptor
SeqId_2665_26	3387	0.147883	0.252088	0.492147	Q02223	608	TNFRSF17	Tumor necrosis factor receptor superfamily member 17
SeqId_2666_53	3387	0.657481	3.42888e-05	0.000519574	P07585	1634	DCN	Decorin
SeqId_2668_70	3387	0.0282317	0.71157	0.862905	P07384|P04632	823|826	CAPN1|CAPNS1	Calpain I
SeqId_2677_1	3387	-1.53102	5.43945e-10	2.8371e-08	P00533	1956	EGFR	Epidermal growth factor receptor
SeqId_2681_23	3387	0.167058	0.0533176	0.184352	P14210	3082	HGF	Hepatocyte growth factor
SeqId_2682_68	3387	0.264244	3.70798e-05	0.000556759	P10809	3329	HSPD1	60 kDa heat shock protein, mitochondrial
SeqId_2683_1	3387	-0.0565307	0.44625	0.680754	P01024	718	C3	Complement C3b, inactivated
SeqId_2687_2	3387	0.120648	0.416705	0.657936	Q16674	8190	MIA	Melanoma-derived growth regulatory protein
SeqId_2692_74	3387	-0.309345	0.000419417	0.00428205	P14555	5320	PLA2G2A	Phospholipase A2, membrane associated
SeqId_2693_20	3387	-0.126758	0.0507247	0.178004	P13725	5008	OSM	Oncostatin-M	Immune
SeqId_2695_25	3387	-0.266969	0.062722	0.206641	P16284	5175	PECAM1	Platelet endothelial cell adhesion molecule
SeqId_2696_87	3387	0.425265	0.00141715	0.0115683	O60542	5623	PSPN	Persephin
SeqId_2697_7	3387	-0.00916319	0.908258	0.961218	P02776	5196	PF4	Platelet factor 4	Immune
SeqId_2700_56	3387	0.372863	0.014831	0.072473	P07225	5627	PROS1	Vitamin K-dependent protein S
SeqId_2704_74	3387	0.0415986	0.749608	0.881421	O14836	23495	TNFRSF13B	Tumor necrosis factor receptor superfamily member 13B
SeqId_2705_5	3387	0.0961859	0.128826	0.332292	O15444	6370	CCL25	C-C motif chemokine 25	Intestine
SeqId_2706_69	3387	-1.08861	8.8739e-10	4.37997e-08	P05543	6906	SERPINA7	Thyroxine-binding globulin	Liver
SeqId_2708_54	3387	-0.217481	0.203436	0.438079	Q9UNG2	8995	TNFSF18	Tumor necrosis factor ligand superfamily member 18
SeqId_2714_78	3387	0.552319	0.000492346	0.00486941	Q12904	9255	AIMP1	Endothelial monocyte-activating polypeptide 2
SeqId_2719_3	3387	-0.255587	0.040222	0.151905	Q99062	1441	CSF3R	Granulocyte colony-stimulating factor receptor	Immune
SeqId_2723_9	3387	-0.202016	0.00790286	0.0450618	Q9NZH6	27178	IL37	Interleukin-37
SeqId_2730_58	3387	0.192792	0.0132607	0.0663034	Q29983	100507436	MICA	MHC class I polypeptide-related sequence A
SeqId_2731_29	3387	0.0468656	0.517384	0.738368	P16435	5447	POR	NADPH--cytochrome P450 reductase
SeqId_2732_58	3387	-0.086473	0.536099	0.754498	Q9H9S0	79923	NANOG	Homeobox protein NANOG
SeqId_2734_49	3387	-0.160436	0.453563	0.686295	O95944	9436	NCR2	Natural cytotoxicity triggering receptor 2
SeqId_2737_22	3387	-0.332621	0.0569316	0.191902	P48745	4856	CCN3	Protein NOV homolog
SeqId_2741_22	3387	0.0410468	0.688841	0.850551	O43699	946	SIGLEC6	Sialic acid-binding Ig-like lectin 6
SeqId_2742_68	3387	0.392731	0.0158313	0.0759382	Q9Y286	27036	SIGLEC7	Sialic acid-binding Ig-like lectin 7	Immune
SeqId_2743_5	3387	0.139688	0.0332209	0.13275	Q15465	6469	SHH	Sonic hedgehog protein
SeqId_2744_57	3387	0.135787	0.44146	0.677014	P01857	3500 3501 3502 3503 50802 3535	IGHG1	Immunoglobulin G	Immune
SeqId_2747_3	3387	-0.0120916	0.925703	0.969132	Q9BZM4	79465	ULBP3	NKG2D ligand 3
SeqId_2750_3	3387	-0.26349	0.015455	0.0747848	P02647	335	APOA1	Apolipoprotein A-I	Liver
SeqId_2752_62	3387	-0.213395	0.00252503	0.0183185	P43026	8200	GDF5	Growth/differentiation factor 5
SeqId_2753_2	3387	0.0315897	0.755543	0.884675	P02745|P02747|P02746	712|713|714	C1QA|C1QB|C1QC	Complement C1q subcomponent
SeqId_2754_50	3387	-0.341546	7.19302e-05	0.000981857	P01024	718	C3	Complement C3
SeqId_2755_8	3387	-0.268218	0.0679735	0.217999	P01024	718	C3
SeqId_2760_2	3387	-0.462638	0.019097	0.0876162	O95990	11170	FAM107A	Protein FAM107A	Brain
SeqId_2761_49	3387	-0.212586	0.119921	0.315062	O76093	8817	FGF18	Fibroblast growth factor 18
SeqId_2763_66	3387	-0.425217	0.0126318	0.0639331	Q9NP95	26281	FGF20	Fibroblast growth factor 20
SeqId_2765_4	3387	0.60562	2.72278e-07	7.64894e-06	O95390|O14793	10220|2660	GDF11|MSTN	Growth/differentiation factor 11/8
SeqId_2770_51	3387	-0.143139	0.0322036	0.130154	P22362	6346	CCL1	C-C motif chemokine 1
SeqId_2771_35	3387	-0.216822	5.91186e-06	0.000112666	P08833	3484	IGFBP1	Insulin-like growth factor-binding protein 1	Liver
SeqId_2773_50	3387	0.0820871	0.40726	0.65054	P22301	3586	IL10	Interleukin-10
SeqId_2774_10	3387	0.196156	0.0980428	0.274931	Q14005	3603	IL16	Interleukin-16
SeqId_2778_10	3387	0.132453	0.0842579	0.248982	Q9GZX6	50616	IL22	Interleukin-22
SeqId_2780_35	3387	0.233187	0.000718243	0.0066362	P02788	4057	LTF	Lactotransferrin
SeqId_2781_63	3387	0.02576	0.724675	0.869655	Q8NHW4	388372	CCL4L1	C-C motif chemokine 4-like
SeqId_2783_18	3387	-0.209207	0.0422825	0.157229	P16619	414062	CCL3L1	C-C motif chemokine 3-like 1
SeqId_2788_55	3387	0.214121	0.0957929	0.270323	P08254	4314	MMP3	Stromelysin-1
SeqId_2789_26	3387	0.23131	0.000132265	0.00167187	P09237	4316	MMP7	Matrilysin
SeqId_2790_54	3387	0.0551712	0.258451	0.49821	P02775	5473	PPBP	Neutrophil-activating peptide 2	Immune
SeqId_2794_60	3387	0.192105	0.220472	0.457687	P00441	6647	SOD1	Superoxide dismutase [Cu-Zn]
SeqId_2796_62	3387	-0.804737	1.17851e-06	2.67867e-05	P02679|P02675|P02671	2243|2244|2266	FGA|FGB|FGG	Fibrinogen	Liver
SeqId_2797_56	3387	-0.176157	6.3681e-07	1.56362e-05	P04114	338	APOB	Apolipoprotein B
SeqId_2805_6	3387	-0.268155	0.0295555	0.121533	Q9BYF1	59272	ACE2	Angiotensin-converting enzyme 2
SeqId_2806_49	3387	0.0521492	0.72519	0.869655	P36896	91	ACVR1B	Activin receptor type-1B
SeqId_2809_25	3387	-0.0716828	0.655463	0.833844	O75173	9507	ADAMTS4	A disintegrin and metalloproteinase with thrombospondin motifs 4
SeqId_2811_27	3387	-0.00966743	0.918353	0.965303	Q15389	284	ANGPT1	Angiopoietin-1
SeqId_2813_11	3387	0.0715859	0.590663	0.792382	O00253	181	AGRP	Agouti-related protein
SeqId_2816_50	3387	-0.0591034	0.656978	0.834596	P50895	4059	BCAM	Basal Cell Adhesion Molecule
SeqId_2819_23	3387	-0.116041	0.466351	0.699422	P33151	1003	CDH5	Cadherin-5
SeqId_2823_7	3387	0.10903	0.390019	0.637593	Q86VX2	149951	COMMD7	COMM domain-containing protein 7
SeqId_2826_53	3387	-0.0990174	0.466375	0.699422	Q92838	1896	EDA	Ectodysplasin-A, secreted form
SeqId_2827_23	3387	-0.186597	0.0240012	0.104596	P78423	6376	CX3CL1	Fractalkine
SeqId_2828_82	3387	0.019564	0.820627	0.918295	O43278	6692	SPINT1	Kunitz-type protease inhibitor 1
SeqId_2829_19	3387	-0.0841161	0.379415	0.628764	Q8NEV9|Q14213	246778|10148	IL27|EBI3	Interleukin-27	Liver
SeqId_2831_29	3387	0.102187	0.396817	0.64318	Q9UBX7	11012	KLK11	Kallikrein-11
SeqId_2833_20	3387	0.0285647	0.84748	0.931414	Q9Y5K2	9622	KLK4	Kallikrein-4
SeqId_2834_54	3387	0.223957	0.0741298	0.228855	O60259	11202	KLK8	Kallikrein-8
SeqId_2835_1	3387	0.161013	0.112813	0.302321	P12956	2547	XRCC6	X-ray repair cross-complementing protein 6
SeqId_2836_68	3387	0.574302	2.00614e-07	5.88191e-06	P80188	3934	LCN2	Neutrophil gelatinase-associated lipocalin
SeqId_2837_3	3387	-0.476296	0.00521305	0.0328635	P08581	4233	MET	Hepatocyte growth factor receptor
SeqId_2838_53	3387	-0.00467348	0.972146	0.990945	Q9ULZ9	4326	MMP17	Matrix metalloproteinase-17
SeqId_2839_2	3387	-0.071189	0.574809	0.781459	P23510	7292	TNFSF4	Tumor necrosis factor ligand superfamily member 4
SeqId_2843_13	3387	0.362835	0.0126097	0.0638864	O43291	10653	SPINT2	Kunitz-type protease inhibitor 2
SeqId_2844_53	3387	-0.221031	0.13539	0.342454	P35590	7075	TIE1	Tyrosine-protein kinase receptor Tie-1, soluble
SeqId_2846_24	3387	-0.0238826	0.881738	0.948882	P62979	6233	RPS27A	Ubiquitin+1, truncated mutation for UbB
SeqId_2849_49	3387	-0.122663	0.355957	0.607083	P55008	199	AIF1	Allograft inflammatory factor 1	Immune
SeqId_2851_63	3387	-0.390044	0.000243756	0.00274502	P01031	727	C5	C5a anaphylatoxin	Liver
SeqId_2853_68	3387	-0.194733	0.184133	0.412095	O14757	1111	CHEK1	Serine/threonine-protein kinase Chk1
SeqId_2855_49	3387	0.169547	0.0160511	0.0766955	P27361	5595	MAPK3	Mitogen-activated protein kinase 3
SeqId_2859_69	3387	-0.073024	0.527912	0.747175	Q9BY41	55869	HDAC8	Histone deacetylase 8
SeqId_2860_19	3387	0.462825	4.48547e-10	2.36441e-08	P52292	3838	KPNA2	Importin subunit alpha-1
SeqId_2864_2	3387	0.43902	0.0102855	0.0550375	Q02750	5604	MAP2K1	Dual specificity mitogen-activated protein kinase kinase 1
SeqId_2870_29	3387	0.0177148	0.683103	0.847875	P63000	5879	RAC1	Ras-related C3 botulinum toxin substrate 1
SeqId_2871_73	3387	-0.254565	5.23701e-05	0.000758754	Q06609	5888	RAD51	DNA repair protein RAD51 homolog 1
SeqId_2875_15	3387	-0.0740171	0.480497	0.712457	P20226	6908	TBP	TATA-box-binding protein
SeqId_2876_74	3387	-0.13211	0.223108	0.459876	P11387	7150	TOP1	DNA topoisomerase 1
SeqId_2877_3	3387	0.0324848	0.706727	0.860824	P63279	7329	UBE2I	SUMO-conjugating enzyme UBC9
SeqId_2878_66	3387	-0.372011	0.0237743	0.103973	P07947	7525	YES1	Tyrosine-protein kinase Yes
SeqId_2879_9	3387	-0.128372	0.606735	0.803414	P01011	12	SERPINA3	Alpha-1-antichymotrypsin
SeqId_2888_49	3387	-0.108486	0.552545	0.766263	P10643	730	C7	Complement component C7
SeqId_2889_37	3387	-0.330308	0.0286985	0.119296	Q16619	1489	CTF1	Cardiotrophin-1
SeqId_2890_59	3387	0.115994	0.286976	0.533537	Q9NRJ3	56477	CCL28	C-C motif chemokine 28
SeqId_2891_1	3387	-0.268752	0.0293419	0.120809	P20273	933	CD22
SeqId_2900_53	3387	-0.00543197	0.951613	0.982205	Q16627	6358	CCL14	C-C motif chemokine 14
SeqId_2906_55	3387	-0.442141	0.0130619	0.0657086	P05112	3565	IL4	Interleukin-4
SeqId_2911_27	3387	-0.117952	0.331231	0.581797	P21741	4192	MDK	Midkine
SeqId_2913_1	3387	-0.101898	0.387324	0.635045	P55773	6368	CCL23	C-C motif chemokine 23
SeqId_2925_9	3387	0.129361	0.00319597	0.0223358	P05121	5054	SERPINE1	Plasminogen activator inhibitor 1
SeqId_2937_10	3387	0.299061	0.000161403	0.00196499	P02649	348	APOE
SeqId_2938_55	3387	0.0371617	0.696395	0.854541	P02649	348	APOE
SeqId_2939_10	3387	0.0703472	0.425234	0.66468	Q5T4W7	9048	ARTN	Artemin
SeqId_2942_50	3387	0.00197014	0.984031	0.994333	P99999	54205	CYCS	Cytochrome c
SeqId_2943_5	3387	0.122149	0.236349	0.471945	P08684	1576	CYP3A4	Cytochrome P450 3A4
SeqId_2944_66	3387	0.798938	3.4291e-07	9.38739e-06	P41271	100532736	NBL1	Neuroblastoma suppressor of tumorigenicity 1
SeqId_2946_52	3387	-0.876239	1.45096e-07	4.43796e-06	P00746	1675	CFD	Complement factor D
SeqId_2948_58	3387	-0.407988	8.6778e-07	2.07722e-05	P10912	2690	GHR	Growth hormone receptor
SeqId_2949_6	3387	-0.0683826	0.675406	0.843406	O15496	8399	PLA2G10	Group 10 secretory phospholipase A2
SeqId_2950_57	3387	0.466989	0.000331521	0.00351001	P22692	3487	IGFBP4	Insulin-like growth factor-binding protein 4
SeqId_2952_75	3387	-0.46114	1.71207e-06	3.77037e-05	P05019	3479	IGF1	Insulin-like growth factor I
SeqId_2953_31	3387	-0.203742	3.58215e-11	2.16458e-09	P01215|P01229	1081|3972	CGA|LHB	Luteinizing hormone
SeqId_2960_66	3387	0.204293	0.14882	0.363791	P27918	5199	CFP	Properdin	Immune
SeqId_2961_1	3387	-0.687386	0.000234811	0.00267468	P04070	5624	PROC	Vitamin K-dependent protein C	Liver
SeqId_2962_50	3387	0.31773	0.0100649	0.0541919	P12272	5744	PTHLH	Parathyroid hormone-related protein
SeqId_2966_65	3387	0.224913	0.041865	0.156441	Q9Y240	6320	CLEC11A	Stem cell growth factor-beta
SeqId_2967_8	3387	0.264112	0.0395013	0.149869	P19320	7412	VCAM1	Vascular cell adhesion protein 1
SeqId_2968_61	3387	0.733289	9.22216e-07	2.1775e-05	O95150	9966	TNFSF15	Tumor necrosis factor ligand superfamily member 15
SeqId_2970_60	3387	0.0278341	0.81331	0.915097	P15514	374	AREG	Amphiregulin
SeqId_2972_57	3387	-0.204848	0.0228742	0.100928	P18075	655	BMP7	Bone morphogenetic protein 7
SeqId_2973_15	3387	-0.131593	0.0642226	0.209771	P16671	948	CD36	Platelet glycoprotein 4
SeqId_2974_61	3387	-0.913276	5.79576e-07	1.4504e-05	Q12860	1272	CNTN1	Contactin-1	Brain
SeqId_2975_19	3387	0.182674	0.0242884	0.105477	P29279	1490	CCN2	Connective tissue growth factor
SeqId_2976_58	3387	-0.218105	0.00206192	0.0154171	Q02413	1828	DSG1	Desmoglein-1
SeqId_2977_7	3387	0.0288475	0.794937	0.904873	Q9UNE0	10913	EDAR	Tumor necrosis factor receptor superfamily member EDAR
SeqId_2979_8	3387	-0.293274	0.0764576	0.233239	P42830	6374	CXCL5	C-X-C motif chemokine 5
SeqId_2982_82	3387	-0.0893916	0.601855	0.800144	P56470	3960	LGALS4	Galectin-4	Intestine
SeqId_2985_35	3387	-0.0698933	0.434003	0.670585	P09341	2919	CXCL1	Growth-regulated alpha protein	Immune
SeqId_2987_37	3387	0.197502	0.000528108	0.00510093	P16403	3006	H1-2	Histone H1.2
SeqId_2991_9	3387	0.149573	0.228731	0.46583	P14778	3554	IL1R1	Interleukin-1 receptor type 1
SeqId_2992_59	3387	0.0714372	0.226123	0.462991	Q96F46	23765	IL17RA	Interleukin-17 receptor A	Immune
SeqId_2993_1	3387	-0.250569	0.137919	0.346439	O95256	8807	IL18RAP	Interleukin-18 receptor accessory protein	Immune
SeqId_2994_71	3387	-0.112093	0.52361	0.743832	Q9HB29	8808	IL1RL2	Interleukin-1 receptor-like 2
SeqId_2997_8	3387	0.287226	0.0681265	0.218067	P57087	58494	JAM2	Junctional adhesion molecule B
SeqId_2998_53	3387	0.222034	0.149575	0.364422	Q9BX67	83700	JAM3	Junctional adhesion molecule C
SeqId_2999_6	3387	-0.610037	0.00155884	0.0123585	Q13449	4045	LSAMP	Limbic system-associated membrane protein
SeqId_3000_66	3387	0.160155	0.000279523	0.00306588	P11226	4153	MBL2	Mannose-binding protein C	Liver
SeqId_3003_29	3387	0.102927	0.487142	0.717285	O14931	259197	NCR3	Natural cytotoxicity triggering receptor 3
SeqId_3004_67	3387	0.123589	0.374345	0.623616	Q9BQ51	80380	PDCD1LG2	Programmed cell death 1 ligand 2
SeqId_3005_5	3387	-0.239241	0.00943328	0.0514212	P18031	5770	PTPN1	Tyrosine-protein phosphatase non-receptor type 1
SeqId_3007_7	3387	-0.0132168	0.494653	0.720499	Q9Y336	27180	SIGLEC9	Sialic acid-binding Ig-like lectin 9	Immune
SeqId_3009_3	3387	-0.15711	0.400999	0.645952	Q03167	7049	TGFBR3	Transforming growth factor beta receptor type 3
SeqId_3010_53	3387	-0.276398	0.158002	0.377077	Q969D9	85480	TSLP	Thymic stromal lymphopoietin
SeqId_3022_4	3387	0.0149143	0.834652	0.925006	P16410	1493	CTLA4	Cytotoxic T-lymphocyte protein 4
SeqId_3024_18	3387	1.01158	2.89016e-13	2.65199e-11	P08697	5345	SERPINF2	Alpha-2-antiplasmin	Liver
SeqId_3025_50	3387	0.0283601	0.333529	0.584383	P09038	2247	FGF2	Fibroblast growth factor 2
SeqId_3026_5	3387	-0.149789	0.0426731	0.158267	P20810	831	CAST	Calpastatin
SeqId_3028_36	3387	0.0839569	0.428055	0.666566	P55773	6368	CCL23	Ck-beta-8-1
SeqId_3029_52	3387	-0.0659766	0.391741	0.6393	Q9NNX6	30835	CD209	CD209 antigen
SeqId_3030_3	3387	-0.172233	0.252759	0.492497	Q9H2X3	10332	CLEC4M	C-type lectin domain family 4 member M	Liver
SeqId_3032_11	3387	-0.168366	3.29313e-11	2.0145e-09	P01225|P01215	1081|2488	CGA|FSHB	Follicle stimulating hormone
SeqId_3033_57	3387	0.139744	0.170879	0.392902	P05162	3957	LGALS2	Galectin-2
SeqId_3034_1	3387	0.0203468	0.806224	0.910688	P14136	2670	GFAP	Glial fibrillary acidic protein	Brain
SeqId_3035_80	3387	0.0151905	0.907337	0.961117	Q9UHD0	29949	IL19	Interleukin-19
SeqId_3037_62	3387	-0.136625	0.179503	0.404621	P01584	3553	IL1B	Interleukin-1 beta
SeqId_3038_9	3387	0.0618088	0.250829	0.491053	O14625	6373	CXCL11	C-X-C motif chemokine 11
SeqId_3040_59	3387	0.192867	0.0346065	0.136823	P10147	6348	CCL3	C-C motif chemokine 3
SeqId_3041_55	3387	0.513806	0.00123864	0.0102977	Q9UBG0	9902	MRC2	C-type mannose receptor 2
SeqId_3042_7	3387	0.166195	0.0754157	0.231633	P02144	4151	MB	Myoglobin
SeqId_3043_49	3387	0.103002	0.239417	0.475857	P09486	6678	SPARC	SPARC
SeqId_3044_3	3387	0.22089	0.0204726	0.0928953	P55774	6362	CCL18	C-C motif chemokine 18	Lung
SeqId_3045_72	3387	-0.208296	0.0902416	0.260076	P21246	5764	PTN	Pleiotrophin
SeqId_3046_31	3387	0.257506	0.0060183	0.0364556	Q9HD89	56729	RETN	Resistin	Immune
SeqId_3049_61	3387	-0.301431	0.000493915	0.0048752	P07477	5644	PRSS1	Trypsin-1	Pancreas
SeqId_3050_7	3387	0.0519498	0.374888	0.624184	P04275	7450	VWF	von Willebrand factor
SeqId_3052_8	3387	-0.0934213	0.220758	0.457918	P48023	356	FASLG	Tumor necrosis factor ligand superfamily member 6, soluble form	Immune
SeqId_3054_3	3387	-0.00205835	0.963002	0.987065	P00738	3240	HP	Haptoglobin	Liver
SeqId_3055_54	3387	0.0022552	0.981895	0.993488	P24394	3566	IL4R	Interleukin-4 receptor subunit alpha
SeqId_3057_55	3387	-0.178155	0.0437432	0.160673	O95388	8840	CCN4	WNT1-inducible-signaling pathway protein 1
SeqId_3059_50	3387	0.356832	0.00212895	0.0158155	Q9Y275	10673	TNFSF13B	Tumor necrosis factor ligand superfamily member 13B
SeqId_3060_43	3387	0.0226941	0.867088	0.943343	P02748	735	C9	Complement component C9	Liver
SeqId_3065_65	3387	-0.0327802	0.767393	0.891962	P12034	2250	FGF5	Fibroblast growth factor 5
SeqId_3066_12	3387	-0.859256	3.19169e-09	1.38727e-07	P17931	3958	LGALS3	Galectin-3
SeqId_3067_67	3387	-0.0979021	0.453394	0.686295	O60383	2661	GDF9	Growth/differentiation factor 9
SeqId_3069_52	3387	-0.077027	0.215399	0.452007	P01871	3507 3512 50802 3535	IGHM	Immunoglobulin M
SeqId_3070_1	3387	-0.341899	9.05683e-17	1.91195e-14	P60568	3558	IL2	Interleukin-2
SeqId_3072_4	3387	-0.0514843	0.783615	0.899424	P35225	3596	IL13	Interleukin-13
SeqId_3073_51	3387	0.596792	5.07277e-07	1.30915e-05	O95998	10068	IL18BP	Interleukin-18-binding protein
SeqId_3074_6	3387	-0.215632	0.287212	0.53361	P18428	3929	LBP	Lipopolysaccharide-binding protein	Liver
SeqId_3077_66	3387	-0.448657	0.00634154	0.0381339	P00742	2159	F10	Coagulation factor Xa
SeqId_3078_1	3387	0.24953	0.221915	0.458926	P49763	5228	PGF	Placenta growth factor
SeqId_3079_62	3387	0.0591942	0.672764	0.841805	Q99969	5919	RARRES2	Retinoic acid receptor responder protein 2
SeqId_3081_70	3387	0.15965	0.149792	0.364549	Q9BZM6	80329	ULBP1	NKG2D ligand 1
SeqId_3082_9	3387	0.15652	0.149581	0.364422	Q9BZM5	80328	ULBP2	NKG2D ligand 2
SeqId_3083_71	3387	0.0446995	0.68394	0.84799	Q9HAV5	60401	EDA2R	Tumor necrosis factor receptor superfamily member 27
SeqId_3091_70	3387	0.0808926	0.496379	0.721535	O14965	6790	AURKA	Aurora kinase A
SeqId_3115_64	3387	0.251487	0.00265028	0.0190597	P28482	5594	MAPK1	Mitogen-activated protein kinase 1
SeqId_3122_6	3387	0.6312	2.19388e-12	1.76281e-10	Q9NR28	56616	DIABLO	Diablo homolog, mitochondrial
SeqId_3132_1	3387	-0.0325523	0.832062	0.922929	P49767	7424	VEGFC	Vascular endothelial growth factor C
SeqId_3143_3	3387	0.0310996	0.865653	0.943343	P01730	920	CD4	T-cell surface glycoprotein CD4
SeqId_3148_49	3387	0.0127802	0.784277	0.89981	P19875	2920	CXCL2	Gro-beta/gamma
SeqId_3151_6	3387	-0.00595812	0.897208	0.956145	P01589	3559	IL2RA	Interleukin-2 receptor subunit alpha
SeqId_3152_57	3387	0.439443	0.00654572	0.039102	P20333	7133	TNFRSF1B	Tumor necrosis factor receptor superfamily member 1B	Immune
SeqId_3166_92	3387	-0.0273622	0.672681	0.841805	P20138	945	CD33	Myeloid cell surface antigen CD33
SeqId_3168_8	3387	-0.192996	0.229092	0.466374	Q9UNA0	11096	ADAMTS5	A disintegrin and metalloproteinase with thrombospondin motifs 5
SeqId_3169_70	3387	-0.0276129	0.731796	0.872628	P35475	3425	IDUA	Alpha-L-iduronidase
SeqId_3170_6	3387	0.13799	0.00183338	0.0141502	P50579	10988	METAP2	Methionine aminopeptidase 2
SeqId_3171_57	3387	-0.16535	0.0645805	0.210385	P05067	351	APP	Amyloid beta A4 protein
SeqId_3172_28	3387	-0.0370758	0.592692	0.793512	P15848	411	ARSB	Arylsulfatase B
SeqId_3173_49	3387	-0.0766087	0.127567	0.330074	Q02083	27163	NAAA	N-acylethanolamine-hydrolyzing acid amidase
SeqId_3174_2	3387	-0.143059	0.287522	0.533629	Q9UHI8	9510	ADAMTS1	A disintegrin and metalloproteinase with thrombospondin motifs 1
SeqId_3175_51	3387	-0.0262673	0.838277	0.926902	Q76LX8	11093	ADAMTS13	A disintegrin and metalloproteinase with thrombospondin motifs 13
SeqId_3178_5	3387	-0.15097	0.351028	0.602057	P53634	1075	CTSC	Dipeptidyl peptidase 1
SeqId_3179_51	3387	0.125809	0.0647685	0.210721	P10619	5476	CTSA	Lysosomal protective protein
SeqId_3181_50	3387	0.385531	0.00674851	0.0398556	P25774	1520	CTSS	Cathepsin S
SeqId_3182_38	3387	-0.19931	0.101266	0.280281	P49961	953	ENTPD1	Ectonucleoside triphosphate diphosphohydrolase 1
SeqId_3184_25	3387	-0.0604019	0.536143	0.754498	P08709	2155	F7	Coagulation factor VII	Liver
SeqId_3186_2	3387	-0.322129	0.0465468	0.167982	P06681	717	C2	Complement C2	Liver
SeqId_3187_52	3387	0.095653	0.414704	0.656294	P54108	10321	CRISP3	Cysteine-rich secretory protein 3
SeqId_3189_61	3387	-0.0579581	0.795946	0.905397	P98073	5651	TMPRSS15	Enteropeptidase	Intestine
SeqId_3191_50	3387	0.558672	0.000118763	0.0015405	Q96NZ8	117166	WFIKKN1	WAP, kazal, immunoglobulin, kunitz and NTR domain-containing protein 1
SeqId_3192_3	3387	-0.173182	0.0688842	0.219158	Q96KP4	55748	CNDP2	Cytosolic non-specific dipeptidase
SeqId_3194_36	3387	-0.0113274	0.883984	0.95012	Q9HCN6	51206	GP6	Platelet glycoprotein VI
SeqId_3195_50	3387	-0.194376	0.0107887	0.0569946	P22749	10578	GNLY	Granulysin	Immune
SeqId_3196_6	3387	-0.00370807	0.964671	0.987592	P10915	1404	HAPLN1	Hyaluronan and proteoglycan link protein 1
SeqId_3197_70	3387	0.0924925	0.353224	0.603965	P14735	3416	IDE	Insulin-degrading enzyme
SeqId_3198_4	3387	0.149288	0.215526	0.452007	P22304	3423	IDS	Iduronate 2-sulfatase	Brain
SeqId_3199_54	3387	-0.129965	0.00580549	0.0354263	Q9UKR0	43849	KLK12	Kallikrein-12
SeqId_3201_49	3387	-0.0595099	0.53037	0.74914	Q9Y337	25818	KLK5	Kallikrein-5
SeqId_3202_28	3387	-0.160519	0.0938618	0.26683	Q8NCW0	79412	KREMEN2	Kremen protein 2
SeqId_3204_2	3387	0.311386	2.41932e-08	8.44208e-07	P09960	4048	LTA4H	Leukotriene A-4 hydrolase
SeqId_3206_4	3387	-0.157967	0.191307	0.42224	Q9Y5Y7	10894	LYVE1	Lymphatic vessel endothelial hyaluronic acid receptor 1
SeqId_3209_69	3387	-0.0521233	0.652968	0.832165	Q9NQ76	56955	MEPE	Matrix extracellular phosphoglycoprotein	Brain
SeqId_3210_1	3387	-0.113994	0.332371	0.583082	P53582	23173	METAP1	Methionine aminopeptidase 1
SeqId_3212_30	3387	-0.471946	2.74503e-09	1.20369e-07	Q9NR71	56624	ASAH2	Neutral ceramidase
SeqId_3213_65	3387	0.859782	1.15061e-10	6.55318e-09	P14543	4811	NID1	Nidogen-1
SeqId_3216_2	3387	-0.10219	0.0754501	0.231633	P01833	5284	PIGR	Polymeric immunoglobulin receptor
SeqId_3220_40	3387	-0.29574	2.49213e-07	7.12014e-06	P07949	5979	RET	Proto-oncogene tyrosine-protein kinase receptor Ret
SeqId_3221_54	3387	0.0930215	0.259554	0.498872	Q8N474	6422	SFRP1	Secreted frizzled-related protein 1
SeqId_3222_11	3387	-0.105018	0.388822	0.636055	Q14563	10371	SEMA3A	Semaphorin-3A
SeqId_3232_28	3387	0.446097	0.000124089	0.00159291	P13686	54	ACP5	Tartrate-resistant acid phosphatase type 5
SeqId_3234_23	3387	0.709255	0.000258509	0.002872	Q76M96	151887	CCDC80	Coiled-coil domain-containing protein 80
SeqId_3235_50	3387	-0.0378761	0.756114	0.884675	Q8TEU8	124857	WFIKKN2	WAP, Kazal, immunoglobulin, Kunitz and NTR domain-containing protein 2
SeqId_3280_49	3387	0.228264	0.114244	0.304834	P16112	176	ACAN	Aggrecan core protein	Artery
SeqId_3283_21	3387	0.545138	3.64429e-07	9.81382e-06	Q15582	7045	TGFBI	Transforming growth factor-beta-induced protein ig-h3
SeqId_3284_75	3387	0.519951	2.12256e-05	0.000351748	P21810	633	BGN	Biglycan	Artery
SeqId_3285_23	3387	-0.767752	4.51265e-12	3.33734e-10	P00736	715	C1R	Complement C1r subcomponent
SeqId_3290_50	3387	0.00733932	0.955806	0.984619	Q6YHK3	135228	CD109	CD109 antigen
SeqId_3291_30	3387	0.176187	0.0496045	0.175564	P06734	2208	FCER2	Low affinity immunoglobulin epsilon Fc receptor
SeqId_3292_75	3387	0.336268	0.00757136	0.0437251	P09326	962	CD48	CD48 antigen
SeqId_3293_2	3387	0.218266	0.000976141	0.00851546	O43866	922	CD5L	CD5 antigen-like	Immune
SeqId_3294_55	3387	-0.0581207	0.671261	0.841411	P0CG37	55997	CFC1	Cryptic protein
SeqId_3296_92	3387	-0.000647997	0.994627	0.997243	Q02246	6900	CNTN2	Contactin-2	Brain
SeqId_3298_52	3387	-0.0511978	0.776972	0.896188	Q8IWV2	152330	CNTN4	Contactin-4
SeqId_3299_29	3387	-0.246441	0.0883533	0.256618	O94779	53942	CNTN5	Contactin-5
SeqId_3302_58	3387	0.0452609	0.581215	0.786631	O76096	8530	CST7	Cystatin-F	Immune
SeqId_3305_6	3387	0.236825	0.109495	0.297011	Q9NR61	54567	DLL4	Delta-like protein 4
SeqId_3309_2	3387	-0.0283456	0.14708	0.36132	P12318	2212	FCGR2A	Low affinity immunoglobulin gamma Fc region receptor II-a	Immune
SeqId_3310_62	3387	-0.00536995	0.907622	0.961117	P31994	2213	FCGR2B	Low affinity immunoglobulin gamma Fc region receptor II-b
SeqId_3311_27	3387	0.31156	0.0013519	0.0111645	O75015	2215	FCGR3B	Low affinity immunoglobulin gamma Fc region receptor III-B	Immune
SeqId_3312_64	3387	-0.078505	0.441874	0.67723	P12314	2209	FCGR1A	High affinity immunoglobulin gamma Fc receptor I	Immune
SeqId_3313_21	3387	-0.0302553	0.670911	0.841398	Q15485	2220	FCN2	Ficolin-2
SeqId_3314_74	3387	1.09342	7.34834e-21	3.6411e-18	P56159	2674	GFRA1	GDNF family receptor alpha-1
SeqId_3315_15	3387	-0.141692	0.339196	0.590346	Q8N158	221914	GPC2	Glypican-2
SeqId_3316_58	3387	-0.553051	0.000129755	0.00165279	P05546	3053	SERPIND1	Heparin cofactor 2	Liver
SeqId_3317_33	3387	0.214341	0.109034	0.296358	O43464	27429	HTRA2	Serine protease HTRA2, mitochondrial
SeqId_3320_49	3387	1.4527	9.31992e-20	4.1982e-17	Q16270	3490	IGFBP7	Insulin-like growth factor-binding protein 7
SeqId_3321_2	3387	-0.00152114	0.989219	0.996192	Q13007	11009	IL24	Interleukin-24
SeqId_3322_52	3387	-0.0967564	0.619092	0.810649	Q6UXM1	121227	LRIG3	Leucine-rich repeats and immunoglobulin-like domains protein 3
SeqId_3323_37	3387	0.216804	0.0597688	0.198895	Q14114	7804	LRP8	Low-density lipoprotein receptor-related protein 8
SeqId_3324_51	3387	0.173659	0.118605	0.312268	Q9HBG7	4063	LY9	T-lymphocyte surface antigen Ly-9
SeqId_3325_2	3387	0.205818	0.311001	0.561051	O00339	4147	MATN2	Matrilin-2
SeqId_3326_58	3387	0.207792	0.158973	0.378344	Q9BY67	23705	CADM1	Cell adhesion molecule 1
SeqId_3327_27	3387	0.691926	1.44598e-09	6.75929e-08	Q9HB63	59277	NTN4	Netrin-4
SeqId_3329_14	3387	0.0526421	0.134177	0.340248	O75594	8993	PGLYRP1	Peptidoglycan recognition protein 1	Immune
SeqId_3331_8	3387	0.612511	0.00571025	0.0350373	Q6NW40	285704	RGMB	RGM domain family member B
SeqId_3332_57	3387	-0.614343	0.000149643	0.00184448	Q6ZVN8	148738	HJV	Hemojuvelin
SeqId_3336_50	3387	0.65926	8.96208e-09	3.49662e-07	P10646	7035	TFPI	Tissue factor pathway inhibitor
SeqId_3339_33	3387	0.201147	0.0148663	0.0725741	P35442	7058	THBS2	Thrombospondin-2	Artery
SeqId_3340_53	3387	0.279758	0.0684341	0.218442	P35443	7060	THBS4	Thrombospondin-4
SeqId_3341_33	3387	0.110017	0.469025	0.701485	P00519	25	ABL1	Tyrosine-protein kinase ABL1
SeqId_3342_76	3387	-0.197104	0.0330185	0.132379	P42684	27	ABL2	Abelson tyrosine-protein kinase 2
SeqId_3343_1	3387	0.151139	0.000148378	0.00183803	Q03154	95	ACY1	Aminoacylase-1
SeqId_3344_60	3387	-0.130269	0.639261	0.825435	P01008	462	SERPINC1	Antithrombin-III	Liver
SeqId_3346_72	3387	-0.309736	0.0102725	0.0550273	Q96GD4	9212	AURKB	Aurora kinase B
SeqId_3347_9	3387	0.126526	0.0577301	0.193934	P25098	156	GRK2	beta-adrenergic receptor kinase 1
SeqId_3348_49	3387	0.293285	0.00940394	0.0513743	P13497	649	BMP1	Bone morphogenetic protein 1
SeqId_3350_53	3387	-0.0461555	0.806294	0.910688	Q9UQM7	815	CAMK2A	Calcium/calmodulin-dependent protein kinase type II subunit alpha	Brain
SeqId_3351_1	3387	-0.0472929	0.620178	0.810649	Q13554	816	CAMK2B	Calcium/calmodulin-dependent protein kinase type II subunit beta	Brain
SeqId_3352_80	3387	0.0653276	0.188015	0.417824	P23280	765	CA6	Carbonic anhydrase 6
SeqId_3356_50	3387	-0.223188	0.074995	0.230951	P43166	766	CA7	Carbonic anhydrase 7	Intestine
SeqId_3357_67	3387	0.0385428	0.792124	0.903955	P20248|P24941	1017|890	CDK2|CCNA2	Cyclin-dependent kinase 2:Cyclin-A2 complex
SeqId_3358_51	3387	-0.168066	0.00743063	0.0431639	Q00535|Q15078	1020|8851	CDK5|CDK5R1	Cyclin-dependent kinase 5:Cyclin-dependent kinase 5 activator 1 complex	Brain
SeqId_3359_11	3387	-0.263809	0.0080007	0.0453587	P24863|P49336	1024|892	CDK8|CCNC	Cyclin-dependent kinase 8:Cyclin-C complex
SeqId_3361_26	3387	0.109116	0.590244	0.792293	Q9UJ71	50489	CD207	C-type lectin domain family 4 member K
SeqId_3362_61	3387	-0.417255	0.0118592	0.0610833	Q9BU40	91851	CHRDL1	Chordin-like protein 1
SeqId_3363_31	3387	0.03183	0.492108	0.718866	P41240	1445	CSK	Tyrosine-protein kinase CSK
SeqId_3364_76	3387	-0.089306	0.361069	0.611239	O60911	1515	CTSV	Cathepsin L2
SeqId_3365_7	3387	-0.00550718	0.955767	0.984619	Q9UBT3	27121	DKK4	Dickkopf-related protein 4
SeqId_3366_51	3387	-0.0289286	0.878044	0.947867	Q16610	1893	ECM1	Extracellular matrix protein 1
SeqId_3367_8	3387	-0.153659	0.00440301	0.0288202	Q9UGM5	26998	FETUB	Fetuin-B	Liver
SeqId_3373_5	3387	-0.0656759	0.628867	0.816944	P20718	2999	GZMH	Granzyme H	Immune
SeqId_3374_49	3387	0.155573	0.269083	0.511237	P08631	3055	HCK	Tyrosine-protein kinase HCK	Immune
SeqId_3376_49	3387	-0.00226643	0.986858	0.995903	Q8NFM7	54756	IL17RD	Interleukin-17 receptor D
SeqId_3378_49	3387	0.0132073	0.899978	0.957156	P49862	5650	KLK7	Kallikrein-7
SeqId_3379_29	3387	-0.0829378	0.377511	0.627075	P41743	5584	PRKCI	Protein kinase C iota type
SeqId_3381_24	3387	0.0199025	0.645104	0.827884	P07948	4067	LYN	Tyrosine-protein kinase Lyn, isoform B	Immune
SeqId_3387_1	3387	-0.192352	0.0479485	0.171418	O75914	5063	PAK3	Serine/threonine-protein kinase PAK 3
SeqId_3388_58	3387	-0.319332	0.0305163	0.124554	Q9P286	57144	PAK5	Serine/threonine-protein kinase PAK 5	Brain
SeqId_3389_7	3387	0.104622	1.2781e-14	1.50786e-12	P05154	5104	SERPINA5	Plasma serine protease inhibitor
SeqId_3390_72	3387	-0.13234	0.227603	0.465366	P27986|P42336	5290|5295	PIK3CA|PIK3R1	PIK3CA/PIK3R1
SeqId_3391_10	3387	-0.0912715	0.176741	0.400327	P48736	5294	PIK3CG	Phosphatidylinositol 4,5-bisphosphate 3-kinase catalytic subunit gamma isoform
SeqId_3392_68	3387	-0.00946315	0.898631	0.956609	Q9Y243	10000	AKT3	RAC-alpha/beta/gamma serine/threonine-protein kinase
SeqId_3394_81	3387	0.0209569	0.896954	0.956145	P53350	5347	PLK1	Serine/threonine-protein kinase PLK1
SeqId_3396_54	3387	0.220893	2.4039e-05	0.00038681	P00797	5972	REN	Renin	Kidney
SeqId_3397_7	3387	-0.142004	0.0569155	0.191902	Q06124	5781	PTPN11	Tyrosine-protein phosphatase non-receptor type 11
SeqId_3399_31	3387	-0.174665	0.0409922	0.153876	Q8WWQ8	55576	STAB2	Stabilin-2	Immune
SeqId_3400_49	3387	0.0490197	0.664376	0.837868	Q9UHD2	29110	TBK1	Serine/threonine-protein kinase TBK1
SeqId_3401_8	3387	-0.30153	0.0422487	0.157229	P17706	5771	PTPN2	Tyrosine-protein phosphatase non-receptor type 2
SeqId_3403_1	3387	0.0341492	0.439214	0.675787	P20231	64499	TPSB2	Tryptase beta-2
SeqId_3404_51	3387	0.07349	0.469971	0.702476	Q9NRR2	25823	TPSG1	Tryptase gamma
SeqId_3405_6	3387	0.217134	0.110325	0.298394	Q9Y3C8	51506	UFC1	Ubiquitin-fold modifier-conjugating enzyme 1
SeqId_3412_7	3387	0.02632	0.887314	0.950444	P10415	596	BCL2	Apoptosis regulator Bcl-2
SeqId_3413_50	3387	-0.00414123	0.980611	0.993488	Q16548	597	BCL2A1	Bcl-2-related protein A1
SeqId_3414_40	3387	-0.164483	0.305826	0.555614	P51813	660	BMX	Cytoplasmic tyrosine-protein kinase BMX
SeqId_3415_61	3387	0.454588	4.85195e-12	3.44273e-10	P21815	3381	IBSP	Bone sialoprotein 2
SeqId_3418_12	3387	-0.138744	0.111544	0.300543	Q8IU85	57118	CAMK1D	Calcium/calmodulin-dependent protein kinase type 1D
SeqId_3419_49	3387	-0.0268432	0.80977	0.913364	Q13557	817	CAMK2D	Calcium/calmodulin-dependent protein kinase type II subunit delta
SeqId_3420_21	3387	-0.0539319	0.317222	0.56704	Q8N1Q1	377677	CA13	Carbonic anhydrase 13
SeqId_3421_54	3387	0.16555	0.306996	0.556592	P32971	944	TNFSF8	Tumor necrosis factor ligand superfamily member 8
SeqId_3422_4	3387	0.393236	0.0818564	0.245064	P14635|P06493	983|891	CDK1|CCNB1	Cyclin-dependent kinase 1:G2/mitotic-specific cyclin-B1 complex
SeqId_3423_59	3387	-0.115061	0.478736	0.711286	P23946	1215	CMA1	Chymase
SeqId_3427_63	3387	0.00611208	0.965716	0.987845	P68400	1457	CSNK2A1	Casein kinase II subunit alpha
SeqId_3431_54	3387	0.00197545	0.980592	0.993488	P21709	2041	EPHA1	Ephrin type-A receptor 1
SeqId_3432_21	3387	-0.00572342	0.963624	0.987132	P29320	2042	EPHA3	Ephrin type-A receptor 3
SeqId_3434_34	3387	-0.29218	0.00669715	0.0395995	P02751	2335	FN1	Fibronectin Fragment 3
SeqId_3435_53	3387	-0.387779	0.00813915	0.0459858	P02751	2335	FN1	Fibronectin Fragment 4
SeqId_3437_80	3387	-0.216888	0.0122386	0.0624447	P36888	2322	FLT3	Receptor-type tyrosine-protein kinase FLT3
SeqId_3438_10	3387	0.158647	0.397614	0.643728	O95633	10272	FSTL3	Follistatin-related protein 3
SeqId_3440_7	3387	0.0405844	0.73208	0.872628	P12544	3001	GZMA	Granzyme A	Immune
SeqId_3441_64	3387	0.092858	0.145923	0.359905	P49840	2931	GSK3A	Glycogen synthase kinase-3 alpha/beta
SeqId_3445_53	3387	0.047003	0.740585	0.876846	Q13261	3601	IL15RA	Interleukin-15 receptor subunit alpha
SeqId_3447_64	3387	-0.0244578	0.810066	0.91349	P10145	3576	CXCL8	Interleukin-8
SeqId_3448_13	3387	0.408178	0.000319754	0.00343683	P06213	3643	INSR	Insulin receptor
SeqId_3449_58	3387	0.268578	0.23402	0.470227	P29622	5267	SERPINA4	Kallistatin
SeqId_3450_4	3387	-0.237102	0.000316542	0.0034246	Q92876	5653	KLK6	Kallikrein-6
SeqId_3452_17	3387	-0.299533	0.00138221	0.0113018	P06239	3932	LCK	Tyrosine-protein kinase Lck
SeqId_3453_87	3387	0.0369051	0.482752	0.713832	P07948	4067	LYN	Tyrosine-protein kinase Lyn	Immune
SeqId_3457_57	3387	0.518506	1.08818e-06	2.48476e-05	Q15063	10631	POSTN	Periostin
SeqId_3459_49	3387	-0.00664202	0.917212	0.965117	P09619	5159	PDGFRB	Platelet-derived growth factor receptor beta
SeqId_3461_58	3387	-0.294922	0.00662091	0.039431	Q96GW7	63827	BCAN	Brevican core protein	Brain
SeqId_3466_8	3387	-0.0489968	0.327768	0.578447	P17612	5566	PRKACA	cAMP-dependent protein kinase catalytic subunit alpha
SeqId_3469_74	3387	-0.00572778	0.945931	0.980357	P51812	6197	RPS6KA3	Ribosomal protein S6 kinase alpha-3
SeqId_3470_1	3387	0.279916	0.000390846	0.00400961	P16581	6401	SELE	E-selectin
SeqId_3471_49	3387	-0.121465	0.201261	0.43605	O75716	8576	STK16	Serine/threonine-protein kinase 16
SeqId_3472_40	3387	-0.210099	0.164176	0.385359	O15392	332	BIRC5	Baculoviral IAP repeat-containing protein 5
SeqId_3473_78	3387	-0.0330964	0.880103	0.948323	P40238	4352	MPL	Thrombopoietin Receptor
SeqId_3474_19	3387	0.0338313	0.662957	0.837186	P07996	7057	THBS1	Thrombospondin-1
SeqId_3477_63	3387	-0.0272218	0.794411	0.904624	P04629	4914	NTRK1	High affinity nerve growth factor receptor
SeqId_3480_7	3387	-0.138487	0.0741792	0.228865	P51452	1845	DUSP3	Dual specificity protein phosphatase 3
SeqId_3481_87	3387	0.145517	0.0388932	0.148357	Q9NQW7	7511	XPNPEP1	Xaa-Pro aminopeptidase 1
SeqId_3484_60	3387	-0.61613	7.34613e-14	7.28002e-12	P01019	183	AGT	Angiotensinogen	Liver
SeqId_3485_28	3387	0.696345	1.46964e-05	0.000256411	P61769	567	B2M	Beta-2-microglobulin
SeqId_3486_58	3387	-0.298719	0.0557094	0.189849	P05230	2246	FGF1	Fibroblast growth factor 1
SeqId_3487_32	3387	0.431757	2.35415e-05	0.000381204	O43927	10563	CXCL13	C-X-C motif chemokine 13	Immune
SeqId_3488_64	3387	0.0577161	0.419347	0.660478	P04040	847	CAT	Catalase
SeqId_3489_9	3387	0.0222296	0.917592	0.965117	P26441	1270	CNTF	Ciliary neurotrophic factor	Brain
SeqId_3494_71	3387	-0.483265	0.029054	0.120239	O60258	8822	FGF17	Fibroblast growth factor 17	Brain
SeqId_3495_15	3387	0.232972	0.000959448	0.00842465	P80162	6372	CXCL6	C-X-C motif chemokine 6	Immune
SeqId_3497_13	3387	-0.545026	0.0104746	0.0559283	P01563	3440	IFNA2	Interferon alpha-2
SeqId_3499_77	3387	0.113044	0.543129	0.760013	Q9UHF5	27190	IL17B	Interleukin-17B
SeqId_3503_4	3387	0.237552	0.000714433	0.00662617	P56199|P05556	3672|3688	ITGA1|ITGB1	Integrin alpha-I: beta-1 complex
SeqId_3504_58	3387	0.0218326	0.511602	0.733928	P81172	57817	HAMP	Hepcidin
SeqId_3505_6	3387	0.0785898	0.606361	0.803414	P01374|Q06643	4049|4050	LTA|LTB	Lymphotoxin alpha1:beta2
SeqId_3506_49	3387	-0.205394	0.0510863	0.179019	P01374|Q06643	4049|4050	LTA|LTB	Lymphotoxin alpha2:beta1
SeqId_3508_78	3387	-0.0350167	0.729759	0.871104	O00626	6367	CCL22	C-C motif chemokine 22
SeqId_3516_60	3387	0.491106	0.000193259	0.00227458	P48061	6387	CXCL12	Stromal cell-derived factor 1
SeqId_3518_54	3387	-0.432776	0.0174633	0.0817096	Q96IY4	1361	CPB2	Carboxypeptidase B2	Liver
SeqId_3519_3	3387	0.379503	0.0045028	0.02928	Q92583	6361	CCL17	C-C motif chemokine 17
SeqId_3520_58	3387	0.0842483	0.641818	0.826672	P10600	7043	TGFB3	Transforming growth factor beta-3
SeqId_3521_16	3387	-0.123334	0.0209268	0.0942997	P01222|P01215	1081|7252	CGA|TSHB	Thyroid Stimulating Hormone
SeqId_3522_57	3387	-0.00058841	0.996522	0.99773	P01282	7432	VIP	Vasoactive Intestinal Peptide
SeqId_3534_14	3387	-0.0333361	0.70921	0.861528	P29965	959	CD40LG	CD40 ligand
SeqId_3535_84	3387	0.120173	0.213871	0.450265	O94907	22943	DKK1	Dickkopf-related protein 1
SeqId_3538_26	3387	-0.0666135	0.704975	0.859536	P20711	1644	DDC	Aromatic-L-amino-acid decarboxylase
SeqId_3554_24	3387	-0.310689	3.99431e-06	8.0783e-05	Q15848	9370	ADIPOQ	Adiponectin	Adipose
SeqId_3580_25	3387	-0.246307	0.0199219	0.0908961	P01009	5265	SERPINA1	Alpha-1-antitrypsin	Liver
SeqId_3581_53	3387	-0.462824	0.017967	0.0835928	P02765	197	AHSG	Alpha-2-HS-glycoprotein	Liver
SeqId_3583_54	3387	-0.329387	0.00144786	0.0116843	P15289	410	ARSA	Arylsulfatase A
SeqId_3585_54	3387	-0.190952	0.304221	0.553587	P35613	682	BSG	Basigin
SeqId_3587_53	3387	0.0475067	0.763018	0.88915	O95393	27302	BMP10	Bone morphogenetic protein 10	Heart
SeqId_3592_4	3387	0.653722	4.05389e-06	8.16545e-05	Q14012	8536	CAMK1	Calcium/calmodulin-dependent protein kinase type 1
SeqId_3593_72	3387	-0.0117172	0.816159	0.916606	P42574	836	CASP3	Caspase-3
SeqId_3600_2	3387	0.0212391	0.674663	0.843232	Q13231	1118	CHIT1	Chitotriosidase-1
SeqId_3603_60	3387	0.192499	0.299041	0.546771	Q9BXN2	64581	CLEC7A	C-type lectin domain family 7 member A
SeqId_3605_77	3387	-0.222338	0.16679	0.387907	P48740	5648	MASP1	Mannan-binding lectin serine protease 1
SeqId_3607_71	3387	-0.128573	0.392696	0.640113	Q9UBP4	27122	DKK3	Dickkopf-related protein 3
SeqId_3616_3	3387	0.358513	0.000824252	0.00743929	P15586	2799	GNS	N-acetylglucosamine-6-sulfatase
SeqId_3617_80	3387	0.186582	0.000145449	0.0018108	Q04756	3083	HGFAC	Hepatocyte growth factor activator	Liver
SeqId_3620_67	3387	-0.0574578	0.724264	0.869655	Q8N6P7	58985	IL22RA1	Interleukin-22 receptor subunit alpha-1
SeqId_3622_33	3387	0.342758	0.0217335	0.0970175	Q99538	5641	LGMN	Legumain
SeqId_3623_84	3387	-0.627048	0.000508957	0.00493873	O95711	9450	LY86	Lymphocyte antigen 86
SeqId_3627_71	3387	-0.0957113	0.454452	0.687082	Q495T6	79258	MMEL1	Membrane metallo-endopeptidase-like 1
SeqId_3628_3	3387	0.071986	0.34765	0.59871	P36507	5605	MAP2K2	Dual specificity mitogen-activated protein kinase kinase 2
SeqId_3629_60	3387	0.0448362	0.775963	0.896181	Q9Y5S2	9578	CDC42BPB	Serine/threonine-protein kinase MRCK beta
SeqId_3630_27	3387	-0.112982	0.298986	0.546771	Q8N126	57863	CADM3	Cell adhesion molecule 3	Brain
SeqId_3640_14	3387	0.0405408	0.594312	0.794822	P30533	4043	LRPAP1	alpha-2-macroglobulin receptor-associated protein
SeqId_3647_49	3387	0.230479	0.100389	0.278928	O00206|Q9Y6Y9	7099|23643	TLR4|LY96	Toll-like receptor 4:Lymphocyte antigen 96 complex
SeqId_3651_50	3387	-0.285834	0.0822108	0.24569	P35968	3791	KDR	Vascular endothelial growth factor receptor 2
SeqId_3685_53	3387	-0.0881776	0.532958	0.75151	Q9BY79	83552	MFRP	Membrane frizzled-related protein	Brain
SeqId_3708_62	3387	-0.625613	8.74118e-14	8.49265e-12	P01023	2	A2M	Alpha-2-macroglobulin
SeqId_3710_49	3387	-1.09031	5.73551e-10	2.96036e-08	P00747	5340	PLG	Angiostatin	Liver
SeqId_3714_49	3387	0.140632	0.000472972	0.00472496	P06732|P12277	1152|1158	CKB|CKM	Creatine kinase M-type:Creatine kinase B-type heterodimer	Muscle
SeqId_3719_2	3387	0.0993527	0.0333219	0.132832	P46527	1027	CDKN1B	Cyclin-dependent kinase inhibitor 1B
SeqId_3723_1	3387	0.0727147	0.704373	0.859013	P16860	4879	NPPB	Brain natriuretic peptide 32	Heart
SeqId_3727_35	3387	0.235602	0.00786212	0.0448988	P10082	5697	PYY	Peptide YY	Intestine
SeqId_3728_52	3387	-0.0587007	0.671967	0.841664	P09683	6343	SCT	Secretin
SeqId_3730_81	3387	0.281776	0.0716337	0.224009	P43489	7293	TNFRSF4	Tumor necrosis factor receptor superfamily member 4
SeqId_3738_54	3387	-0.117327	0.424744	0.664123	P09603	1435	CSF1	Macrophage colony-stimulating factor 1
SeqId_3758_68	3387	-0.184806	0.155921	0.373772	P04070	5624	PROC	Activated Protein C	Liver
SeqId_3761_4	3387	-0.0308003	0.82563	0.919998	P35354	5743	PTGS2	Prostaglandin G/H synthase 2
SeqId_3773_15	3387	0.402286	0.00802361	0.0453847	Q02763	7010	TEK	Angiopoietin-1 receptor, soluble
SeqId_3795_6	3387	0.124597	0.0351115	0.138051	Q13443	8754	ADAM9	Disintegrin and metalloproteinase domain-containing protein 9
SeqId_3796_79	3387	0.0471274	0.726291	0.8699	Q9BY76	51129	ANGPTL4	Angiopoietin-related protein 4
SeqId_3797_1	3387	0.00406208	0.964368	0.987486	P19022	1000	CDH2	Cadherin-2
SeqId_3798_71	3387	-0.0540774	0.601326	0.800144	Q16790	768	CA9	Carbonic anhydrase 9
SeqId_3799_11	3387	0.0621385	0.378604	0.627838	P07451	761	CA3	Carbonic anhydrase 3	Muscle
SeqId_3800_71	3387	0.0292924	0.744074	0.879505	P12277	1152	CKB	Creatine kinase B-type
SeqId_3803_10	3387	0.101884	0.0967582	0.272098	P28325	1473	CST5	Cystatin-D
SeqId_3805_16	3387	-0.304746	0.00123199	0.0102597	Q9NQ30	11082	ESM1	Endothelial cell-specific molecule 1
SeqId_3806_55	3387	0.0463152	0.727274	0.870017	P54756	2044	EPHA5	Ephrin type-A receptor 5
SeqId_3807_1	3387	0.115535	0.21855	0.455662	Q9GZV9	8074	FGF23	Fibroblast growth factor 23
SeqId_3808_76	3387	0.132389	0.114127	0.304686	P21802	2263	FGFR2	Fibroblast growth factor receptor 2
SeqId_3809_1	3387	-0.0235583	0.884167	0.95012	P22607	2261	FGFR3	Fibroblast growth factor receptor 3
SeqId_3810_50	3387	0.0700433	0.372104	0.622479	P09769	2268	FGR	Tyrosine-protein kinase Fgr	Immune
SeqId_3813_3	3387	-0.15582	0.0572973	0.192872	P06241	2534	FYN	Tyrosine-protein kinase Fyn
SeqId_3815_14	3387	0.0977195	0.426337	0.665351	Q99665	3595	IL12RB2	Interleukin-12 receptor subunit beta-2
SeqId_3817_18	3387	-0.0198741	0.851913	0.934107	Q04759	5588	PRKCQ	Protein kinase C theta type
SeqId_3820_68	3387	0.189592	0.0100728	0.0541919	P49137	9261	MAPKAPK2	MAP kinase-activated protein kinase 2
SeqId_3821_28	3387	-0.0828018	0.330712	0.581372	Q8IW41	8550	MAPKAPK5	MAP kinase-activated protein kinase 5
SeqId_3822_54	3387	0.0491914	0.42188	0.661943	Q16644	7867	MAPKAPK3	MAP kinase-activated protein kinase 3
SeqId_3823_9	3387	0.110169	0.350587	0.601509	P42679	4145	MATK	Megakaryocyte-associated tyrosine-protein kinase
SeqId_3825_18	3387	0.187796	0.0367469	0.142501	P45983	5599	MAPK8	Mitogen-activated protein kinase 8
SeqId_3827_22	3387	0.180516	0.000170381	0.002051	Q9NQU5	106821730	PAK6	Serine/threonine-protein kinase PAK 6
SeqId_3831_21	3387	0.081865	0.292598	0.539758	P60484	5728	PTEN	Phosphatidylinositol 3,4,5-trisphosphate 3-phosphatase and dual-specificity protein phosphatase PTEN
SeqId_3832_51	3387	0.0160817	0.878805	0.948005	Q13882	5753	PTK6	Protein-tyrosine kinase 6
SeqId_3835_11	3387	-0.153644	0.201774	0.43627	O60603	7097	TLR2	Toll-like receptor 2
SeqId_3836_51	3387	0.0207976	0.798901	0.906885	P61960	51569	UFM1	Ubiquitin-fold modifier 1
SeqId_3837_6	3387	-0.0433705	0.696366	0.854541	P43403	7535	ZAP70	Tyrosine-protein kinase ZAP-70
SeqId_3839_60	3387	0.137614	0.434661	0.671158	O00170	9049	AIP	AH receptor-interacting protein
SeqId_3844_2	3387	-0.0664503	0.405768	0.649412	P62937	5478	PPIA	Peptidyl-prolyl cis-trans isomerase A
SeqId_3845_51	3387	0.0522788	0.518481	0.738547	Q9NP97	83658	DYNLRB1	Dynein light chain roadblock-type 1
SeqId_3847_56	3387	0.22937	0.000505596	0.00492861	O95571	23474	ETHE1	Persulfide dioxygenase ETHE1, mitochondrial
SeqId_3848_14	3387	0.189154	0.00799981	0.0453587	P04406	2597	GAPDH	Glyceraldehyde-3-phosphate dehydrogenase
SeqId_3852_19	3387	-0.0231566	0.855482	0.93657	P25685	3337	DNAJB1	DnaJ homolog subfamily B member 1
SeqId_3853_56	3387	-0.0780957	0.512611	0.735163	P40925	4190	MDH1	Malate dehydrogenase, cytoplasmic
SeqId_3854_24	3387	-0.0502722	0.446959	0.680812	Q13765	4666	NACA	Nascent polypeptide-associated complex subunit alpha
SeqId_3855_56	3387	0.181072	0.0433492	0.159548	Q06830	5052	PRDX1	Peroxiredoxin-1
SeqId_3858_5	3387	-0.000583322	0.990761	0.9962	P24666	52	ACP1	Low molecular weight phosphotyrosine protein phosphatase
SeqId_3859_50	3387	-0.126966	0.412358	0.654254	P25786	5682	PSMA1	Proteasome subunit alpha type-1
SeqId_3860_7	3387	-0.082905	0.6856	0.848059	P60900	5687	PSMA6	Proteasome subunit alpha type-6
SeqId_3864_5	3387	-0.0886662	0.31605	0.566375	P62081	6201	RPS7	40S ribosomal protein S7
SeqId_3866_7	3387	0.294412	0.00283	0.0201186	Q9Y3A5	51119	SBDS	Ribosome maturation protein SBDS
SeqId_3867_49	3387	0.062802	0.489499	0.717632	Q6UXD5	26470	SEZ6L2	Seizure 6-like protein 2
SeqId_3868_8	3387	0.0585544	0.244091	0.482196	O43765	6449	SGTA	Small glutamine-rich tetratricopeptide repeat-containing protein alpha
SeqId_3872_2	3387	-0.0433964	0.528462	0.747297	P13693	7178	TPT1	Translationally-controlled tumor protein
SeqId_3873_51	3387	-0.182303	0.0872917	0.254593	P07202	7173	TPO	Thyroid peroxidase
SeqId_3874_8	3387	0.072688	0.569499	0.778446	P68036	7332	UBE2L3	Ubiquitin-conjugating enzyme E2 L3
SeqId_3875_62	3387	-0.0639482	0.618438	0.810248	Q99856	1820	ARID3A	AT-rich interactive domain-containing protein 3A
SeqId_3879_50	3387	0.280152	0.00655654	0.039102	Q16543	11140	CDC37	Hsp90 co-chaperone Cdc37
SeqId_3881_49	3387	-0.0820768	0.223357	0.460181	P63167	8655	DYNLL1	Dynein light chain 1, cytoplasmic
SeqId_3887_90	3387	0.00433852	0.938059	0.975797	Q14974	3837	KPNB1	Importin subunit beta-1
SeqId_3888_8	3387	0.198133	0.17552	0.398946	Q9UK53	3621	ING1	Inhibitor of growth protein 1
SeqId_3889_64	3387	0.0259413	0.874755	0.946378	P20700	4001	LMNB1	Lamin-B1
SeqId_3890_8	3387	0.229991	0.0941672	0.267239	P07195	3945	LDHB	L-lactate dehydrogenase B chain
SeqId_3891_56	3387	-0.104138	0.400959	0.645952	O95243	8930	MBD4	Methyl-CpG-binding domain protein 4
SeqId_3892_21	3387	-0.106936	0.387471	0.635045	Q15648	5469	MED1	Mediator of RNA polymerase II transcription subunit 1
SeqId_3893_64	3387	0.0332371	0.627046	0.815983	Q13421	10232	MSLN	Mesothelin
SeqId_3894_15	3387	0.162111	0.112314	0.30147	Q9UJ70	55577	NAGK	N-acetyl-D-glucosamine kinase
SeqId_3896_5	3387	-0.0748728	0.000202613	0.00235668	P18669	5223	PGAM1	Phosphoglycerate mutase 1
SeqId_3897_61	3387	0.0522597	0.503619	0.728485	Q96GD0	57026	PDXP	Pyridoxal phosphate phosphatase	Brain
SeqId_3898_5	3387	0.23632	0.0640823	0.209695	P51665	5713	PSMD7	26S proteasome non-ATPase regulatory subunit 7
SeqId_3902_21	3387	-0.96813	0.000104766	0.0013843	P63208	6500	SKP1	S-phase kinase-associated protein 1
SeqId_3903_49	3387	-0.0270603	0.646084	0.827884	O95219	8723	SNX4	Sorting nexin-4
SeqId_3905_62	3387	0.0133993	0.859445	0.93904	P61088	7334	UBE2N	Ubiquitin-conjugating enzyme E2 N
SeqId_4122_12	3387	0.144106	0.232439	0.4691	Q08345	780	DDR1	Epithelial discoidin domain-containing receptor 1
SeqId_4123_60	3387	-0.0415838	0.790284	0.903099	P08620	2249	FGF4	Fibroblast growth factor 4	Brain
SeqId_4124_24	3387	0.560507	0.00105681	0.00912277	P0DMV8	3303	HSPA1A	Heat shock 70 kDa protein 1A
SeqId_4125_52	3387	-0.069897	0.168066	0.389324	Q15109	177	AGER	Advanced glycosylation end product-specific receptor, soluble	Lung
SeqId_4126_22	3387	0.0834981	0.241576	0.47823	P17213	671	BPI	Bactericidal permeability-increasing protein
SeqId_4127_75	3387	-0.952559	3.56469e-12	2.71739e-10	P13671	729	C6	Complement component C6
SeqId_4128_27	3387	-0.398227	0.00147999	0.0118663	O00175	6369	CCL24	C-C motif chemokine 24
SeqId_4129_72	3387	-0.692075	0.000792268	0.0071899	P00751	629	CFB	Complement factor B	Liver
SeqId_4130_71	3387	-0.143109	0.0965363	0.271628	P10767	2251	FGF6	Fibroblast growth factor 6	Muscle
SeqId_4131_72	3387	-0.00799586	0.922557	0.967313	P02751	2335	FN1	Fibronectin
SeqId_4132_27	3387	-0.125982	0.466732	0.699453	P19883	10468	FST	Follistatin
SeqId_4133_54	3387	0.258792	0.023391	0.102867	P10144	3002	GZMB	Granzyme B	Immune
SeqId_4135_84	3387	0.0332879	0.0693184	0.219842	P01854	3497 50802 3535	IGHE	Immunoglobulin E
SeqId_4136_40	3387	0.0506203	0.545681	0.762237	Q8TAD2	53342	IL17D	Interleukin-17D
SeqId_4137_57	3387	0.177946	0.0693468	0.219842	Q9H293	64806	IL25	Interleukin-25
SeqId_4138_25	3387	0.148917	0.257183	0.497595	Q9NYY1	50604	IL20	Interleukin-20
SeqId_4140_3	3387	0.0356526	0.804817	0.910472	P13232	3574	IL7	Interleukin-7
SeqId_4141_79	3387	-0.022781	0.757335	0.885396	P02778	3627	CXCL10	C-X-C motif chemokine 10
SeqId_4143_74	3387	-0.232628	0.158331	0.377077	P47992	6375	XCL1	Lymphotactin
SeqId_4144_13	3387	-0.136296	0.264281	0.505213	Q99616	6357	CCL13	C-C motif chemokine 13
SeqId_4145_58	3387	-0.118195	0.401318	0.646046	P20783	4908	NTF3	Neurotrophin-3
SeqId_4146_58	3387	-0.0244657	0.837419	0.926902	P34130	4909	NTF4	Neurotrophin-4
SeqId_4148_49	3387	0.358959	6.37441e-07	1.56362e-05	Q13219	5069	PAPPA	Pappalysin-1
SeqId_4149_8	3387	-0.0473991	0.204078	0.438334	P01127	5155	PDGFB	Platelet-derived growth factor subunit B
SeqId_4150_75	3387	-0.306572	0.0296419	0.121684	P00747	5340	PLG	Plasmin	Liver
SeqId_4151_6	3387	-0.707817	4.19237e-05	0.000621951	P00747	5340	PLG	Plasminogen	Liver
SeqId_4152_58	3387	-1.27257	1.63633e-13	1.55923e-11	P03952	3818	KLKB1	Plasma kallikrein	Liver
SeqId_4153_11	3387	0.133547	0.219227	0.455846	P01011	12	SERPINA3	Alpha-1-antichymotrypsin complex
SeqId_4154_57	3387	0.384069	0.000182029	0.00216816	P16109	6403	SELP	P-selectin
SeqId_4155_3	3387	0.11047	0.132889	0.33802	P24821	3371	TNC	Tenascin
SeqId_4156_74	3387	-0.22601	0.0374496	0.144071	P61812	7042	TGFB2	Transforming growth factor beta-2
SeqId_4157_2	3387	-0.263166	9.0725e-24	2.19561e-20	P00734	2147	F2	Thrombin	Liver
SeqId_4158_54	3387	0.722777	8.92789e-10	4.37997e-08	P00749	5328	PLAU	Urokinase-type plasminogen activator
SeqId_4159_130	3387	0.367838	0.286371	0.532846	P08603	3075	CFH	Complement factor H
SeqId_4160_49	3387	-0.128894	0.428795	0.667089	P08253	4313	MMP2	72 kDa type IV collagenase
SeqId_4162_54	3387	-0.17725	0.47093	0.702848	P02787	7018	TF	Serotransferrin
SeqId_4163_5	3387	0.160351	0.33564	0.58601	P0C0S5	3015	H2AZ1	Histone H2A.z
SeqId_4179_57	3387	-0.0385562	0.719968	0.868619	P61981	7532	YWHAG	14-3-3 protein family
SeqId_4184_43	3387	0.0328022	0.736543	0.874198	Q13542	1979	EIF4EBP2	Eukaryotic translation initiation factor 4E-binding protein 2
SeqId_4187_49	3387	-0.0394292	0.33142	0.581923	P52209	5226	PGD	6-phosphogluconate dehydrogenase, decarboxylating
SeqId_4188_1	3387	0.0951734	0.0548109	0.18782	O43488	8574	AKR7A2	Aflatoxin B1 aldehyde reductase member 2
SeqId_4192_10	3387	0.0833541	0.420766	0.661242	P14550	10327	AKR1A1	Alcohol dehydrogenase [NADP(+)]
SeqId_4194_26	3387	0.478922	6.36933e-10	3.22041e-08	Q92688	10541	ANP32B	Acidic leucine-rich nuclear phosphoprotein 32 family member B
SeqId_4203_50	3387	-0.34831	0.0276325	0.115935	P23528	1072	CFL1	Cofilin-1
SeqId_4209_60	3387	0.00325721	0.947092	0.980606	Q9NP79	51534	VTA1	Vacuolar protein sorting-associated protein VTA1 homolog
SeqId_4212_5	3387	-0.321307	0.00753048	0.0435397	Q9UBC2	58513	EPS15L1	Epidermal growth factor receptor substrate 15-like 1
SeqId_4217_49	3387	0.13085	0.220789	0.457918	Q99714	3028	HSD17B10	3-hydroxyacyl-CoA dehydrogenase type-2
SeqId_4220_39	3387	0.0832435	0.118145	0.311386	P16591	2241	FER	Tyrosine-protein kinase Fer
SeqId_4224_7	3387	-0.183559	0.000736939	0.00677464	O60506	10492	SYNCRIP	Heterogeneous nuclear ribonucleoprotein Q
SeqId_4230_1	3387	0.0501038	0.263525	0.504547	P78344	1982	EIF4G2	Eukaryotic translation initiation factor 4 gamma 2
SeqId_4232_19	3387	0.455404	0.00294605	0.0207972	P08069	3480	IGF1R	Insulin-like growth factor 1 receptor
SeqId_4234_8	3387	0.237341	0.000331426	0.00351001	Q01638	9173	IL1RL1	Interleukin-1 receptor-like 1
SeqId_4237_70	3387	0.281368	0.105922	0.28965	Q9UIC8	51451	LCMT1	Leucine carboxyl methyltransferase 1
SeqId_4240_31	3387	0.151934	0.00035432	0.0037196	P14618	5315	PKM	Pyruvate kinase PKM
SeqId_4246_40	3387	0.326518	0.00205883	0.0154171	P32004	3897	L1CAM	Neural cell adhesion molecule L1
SeqId_4249_64	3387	-0.0439602	0.333696	0.584469	P22392	4831	NME2	Nucleoside diphosphate kinase B
SeqId_4250_23	3387	-0.220172	0.00835928	0.0469369	Q9UNZ2	55968	NSFL1C	NSFL1 cofactor p47
SeqId_4254_6	3387	0.0529267	0.606523	0.803414	Q8IVD9	23386	NUDCD3	NudC domain-containing protein 3
SeqId_4258_15	3387	-0.0477366	0.445127	0.679484	Q9UQ80	5036	PA2G4	Proliferation-associated protein 2G4
SeqId_4261_55	3387	0.0651604	0.732113	0.872628	P27169	5444	PON1	Serum paraoxonase/arylesterase 1	Liver
SeqId_4267_81	3387	-0.137818	0.19494	0.42797	O00541	23481	PES1	Pescadillo homolog
SeqId_4271_75	3387	-0.171272	0.316023	0.566375	Q99471	5204	PFDN5	Prefoldin subunit 5
SeqId_4272_46	3387	0.0520212	0.517231	0.738368	P06744	2821	GPI	Glucose-6-phosphate isomerase
SeqId_4276_10	3387	0.0949013	0.408629	0.651374	P30086	5037	PEBP1	Phosphatidylethanolamine-binding protein 1
SeqId_4278_14	3387	-0.0864731	0.51299	0.73549	P07237	5034	P4HB	Protein disulfide-isomerase
SeqId_4280_47	3387	-0.115653	0.404759	0.648845	P25787	5683	PSMA2	Proteasome subunit alpha type-2
SeqId_4282_3	3387	0.0950088	0.0432247	0.15924	P62826	5901	RAN	GTP-binding nuclear protein Ran
SeqId_4284_18	3387	-0.036504	0.758797	0.885919	Q14498	9584	RBM39	RNA-binding protein 39
SeqId_4292_5	3387	-0.0214332	0.724225	0.869655	P54920	8775	NAPA	Alpha-soluble NSF attachment protein
SeqId_4294_16	3387	0.0747544	0.173319	0.396124	Q9NYA1	8877	SPHK1	Sphingosine kinase 1
SeqId_4297_62	3387	0.403236	0.0179581	0.0835928	Q9HCB6	10418	SPON1	Spondin-1
SeqId_4301_58	3387	-0.403762	0.000148807	0.00183875	P04183	7083	TK1	Thymidine kinase, cytosolic
SeqId_4304_18	3387	0.0408693	0.787477	0.901316	Q8N3X6	254251	LCORL	Ligand-dependent nuclear receptor corepressor-like protein
SeqId_4306_4	3387	-0.0355151	0.639038	0.825435	P29401	7086	TKT	Transketolase
SeqId_4309_59	3387	-0.0235256	0.752206	0.883265	P60174	7167	TPI1	Triosephosphate isomerase
SeqId_4314_12	3387	0.311698	0.00350293	0.024107	Q9H773	79077	DCTPP1	dCTP pyrophosphatase 1
SeqId_4318_12	3387	-0.0119061	0.816741	0.916716	P29350	5777	PTPN6	Tyrosine-protein phosphatase non-receptor type 6
SeqId_4322_28	3387	-0.124212	0.344036	0.596256	Q9BXJ7	81693	AMN	Protein amnionless
SeqId_4324_33	3387	0.177898	0.00491716	0.0314787	P09228	1470	CST2	Cystatin-SA
SeqId_4328_2	3387	-0.0419985	0.684428	0.848059	Q9BWV1	91653	BOC	Brother of CDO
SeqId_4332_6	3387	0.126893	0.150788	0.366074	Q9P126	51266	CLEC1B	C-type lectin domain family 1 member B
SeqId_4337_49	3387	-0.0881362	0.016157	0.0770408	P02741	1401	CRP	C-reactive protein	Liver
SeqId_4342_10	3387	0.0142084	0.84904	0.932401	P05362	3383	ICAM1	Intercellular adhesion molecule 1
SeqId_4355_13	3387	0.0565924	0.65695	0.834596	Q9UIK4	23604	DAPK2	Death-associated protein kinase 2
SeqId_4359_87	3387	0.0942175	0.485712	0.716205	O43781	8444	DYRK3	Dual specificity tyrosine-phosphorylation-regulated kinase 3
SeqId_4374_45	3387	0.506893	2.73232e-07	7.64894e-06	Q99988	9518	GDF15	Growth/differentiation factor 15
SeqId_4389_2	3387	-0.0440618	0.738558	0.875073	O43323	50846	DHH	Desert hedgehog protein N-product
SeqId_4392_54	3387	-0.0866995	0.61269	0.806863	P61328	2257	FGF12	Fibroblast growth factor 12
SeqId_4393_3	3387	0.0803138	0.447646	0.681231	O43320	8823	FGF16	Fibroblast growth factor 16
SeqId_4394_71	3387	0.0173195	0.857048	0.937455	P55075	2253	FGF8	Fibroblast growth factor 8 isoform A
SeqId_4396_54	3387	-0.136467	0.399889	0.645213	Q8IU54	282618	IFNL1	Interferon lambda-1
SeqId_4397_26	3387	-0.107276	0.551958	0.765878	Q8IZJ0	282616	IFNL2	Interferon lambda-2
SeqId_4407_10	3387	0.150319	1.64168e-06	3.63149e-05	P26927	4485	MST1	Hepatocyte growth factor-like protein	Liver
SeqId_4413_3	3387	-0.243193	0.108267	0.29476	P03973	6590	SLPI	Antileukoproteinase
SeqId_4420_7	3387	-0.244936	0.0888535	0.257769	O43184	8038	ADAM12	Disintegrin and metalloproteinase domain-containing protein 12
SeqId_4423_77	3387	-0.128373	0.068096	0.218067	Q07817	598	BCL2L1	Bcl-2-like protein 1
SeqId_4429_51	3387	-0.0645089	0.619903	0.810649	Q9GZX3	4166	CHST6	Carbohydrate sulfotransferase 6
SeqId_4430_44	3387	-0.0328951	0.647536	0.82826	Q9BWP8	78989	COLEC11	Collectin-11
SeqId_4435_66	3387	-0.0842892	0.0702463	0.221701	Q6UWV6	339221	ENPP7	Ectonucleotide pyrophosphatase/phosphodiesterase family member 7
SeqId_4436_1	3387	-0.145025	0.0776185	0.235662	O75355	956	ENTPD3	Ectonucleoside triphosphate diphosphohydrolase 3
SeqId_4437_56	3387	-0.252877	0.0586756	0.196312	O75356	957	ENTPD5	Ectonucleoside triphosphate diphosphohydrolase 5
SeqId_4440_15	3387	-0.0508585	0.635426	0.822501	Q96P31	115352	FCRL3	Fc receptor-like protein 3
SeqId_4453_83	3387	-0.103558	0.345622	0.59773	Q86VH5	347731	LRRTM3	Leucine-rich repeat transmembrane neuronal protein 3
SeqId_4455_89	3387	0.0300515	0.746031	0.880352	Q08431	4240	MFGE8	Lactadherin	Artery
SeqId_4459_68	3387	0.34611	0.000362815	0.00378473	Q16549	9159	PCSK7	Proprotein convertase subtilisin/kexin type 7
SeqId_4460_8	3387	-0.053169	0.493094	0.719882	O15530	5170	PDPK1	3-phosphoinositide-dependent protein kinase 1
SeqId_4464_10	3387	-0.0447974	0.63114	0.818416	Q9BZZ2	6614	SIGLEC1	Sialoadhesin
SeqId_4467_49	3387	-0.940737	6.3591e-18	2.10062e-15	Q14515	8404	SPARCL1	SPARC-like protein 1
SeqId_4468_21	3387	-0.0598255	0.607217	0.803448	Q9NRA0	56848	SPHK2	Sphingosine kinase 2
SeqId_4469_78	3387	0.364987	0.0567205	0.191712	Q7LFX5	51363	CHST15	Carbohydrate sulfotransferase 15
SeqId_4471_50	3387	-0.0330434	0.319244	0.569422	Q08188	7053	TGM3	Protein-glutamine gamma-glutamyltransferase E
SeqId_4472_5	3387	-0.146782	0.00315222	0.0220611	P07951	7169	TPM2	Tropomyosin beta chain
SeqId_4474_19	3387	0.172001	0.107232	0.292262	P62979	6233	RPS27A	Ubiquitin
SeqId_4476_22	3387	-0.0793052	0.0433726	0.159548	P43403	7535	ZAP70	Tyrosine-protein kinase ZAP-70
SeqId_4479_14	3387	0.288828	0.000874696	0.00783747	P05155	710	SERPING1	Plasma protease C1 inhibitor
SeqId_4480_59	3387	-0.18111	2.49372e-06	5.21367e-05	P01024	718	C3	Complement C3b
SeqId_4481_34	3387	0.253676	1.50893e-07	4.58697e-06	P0C0L4|P0C0L5	720|100293534	C4A|C4B	Complement C4
SeqId_4482_66	3387	-0.316944	0.129588	0.333562	P01031|P13671	727|729	C5|C6	Complement C5b-C6 complex	Liver
SeqId_4487_1	3387	0.19324	0.187864	0.417824	P21781	2252	FGF7	Fibroblast growth factor 7
SeqId_4493_92	3387	-0.119017	0.366746	0.617684	P20809	3589	IL11	Interleukin-11
SeqId_4496_60	3387	0.210615	0.0161875	0.0770408	P39900	4321	MMP12	Macrophage metalloelastase
SeqId_4498_62	3387	-0.132993	0.420436	0.661143	P13591	4684	NCAM1	Neural cell adhesion molecule 1, 120 kDa isoform
SeqId_4499_21	3387	-0.0157745	0.792414	0.904078	P04085	5154	PDGFA	Platelet-derived growth factor subunit A
SeqId_4500_50	3387	0.252332	0.00726913	0.0425248	Q9Y240	6320	CLEC11A	Stem cell growth factor-alpha
SeqId_4533_76	3387	-0.468859	0.00426449	0.0281324	Q8TE58	170689	ADAMTS15	A disintegrin and metalloproteinase with thrombospondin motifs 15
SeqId_4534_10	3387	0.667272	5.24096e-07	1.33861e-05	Q9GZN4	64063	PRSS22	Brain-specific serine protease 4
SeqId_4535_50	3387	0.0148827	0.791466	0.903829	Q10588	683	BST1	ADP-ribosyl cyclase/cyclic ADP-ribose hydrolase 2	Immune
SeqId_4540_11	3387	-0.2398	0.0503041	0.177154	P45973	23468	CBX5	Chromobox protein homolog 5
SeqId_4541_49	3387	0.0177834	0.909422	0.961434	Q4KMG0	50937	CDON	Cell adhesion molecule-related/down-regulated by oncogenes
SeqId_4542_24	3387	0.31433	0.11226	0.30147	P10909	1191	CLU	Clusterin
SeqId_4543_65	3387	0.175662	0.29115	0.5377	Q86Y22	91522	COL23A1	Collagen alpha-1(XXIII) chain
SeqId_4544_4	3387	0.0390224	0.367278	0.618371	P02775	5473	PPBP	Connective tissue-activating peptide III	Immune
SeqId_4545_53	3387	-0.313688	0.0807772	0.242871	Q96DA6	131118	DNAJC19	Mitochondrial import inner membrane translocase subunit TIM14
SeqId_4546_27	3387	0.25871	0.0143359	0.0704007	Q9UHX3	30817	ADGRE2	Adhesion G protein-coupled receptor E2	Immune
SeqId_4547_59	3387	-0.219428	0.210055	0.445557	Q9NZU1	23769	FLRT1	Leucine-rich repeat transmembrane protein FLRT1
SeqId_4548_4	3387	0.064097	0.559909	0.771735	P21217	2525	FUT3	Galactoside 3(4)-L-fucosyltransferase
SeqId_4549_78	3387	0.0856525	0.326285	0.578028	Q11128	2527	FUT5	Alpha-(1,3)-fucosyltransferase 5
SeqId_4551_72	3387	-0.22221	0.0559912	0.190232	Q8IZF4	221188	ADGRG5	Adhesion G-protein coupled receptor G5
SeqId_4553_65	3387	-0.160381	0.372115	0.622479	Q7Z4V5	84717	HDGFL2	Hepatoma-derived growth factor-related protein 2
SeqId_4556_10	3387	-0.253854	0.000425648	0.00433077	Q6ZMJ4	146433	IL34	Interleukin-34
SeqId_4557_61	3387	-0.050068	0.812045	0.914404	Q8IZU9	84623	KIRREL3	Kin of IRRE-like protein 3	Brain
SeqId_4559_64	3387	0.397012	0.0115509	0.0601839	Q16719	8942	KYNU	Kynureninase
SeqId_4560_34	3387	0.233514	0.108659	0.295501	P06239	3932	LCK	Tyrosine-protein kinase Lck
SeqId_4562_1	3387	0.00491751	0.958284	0.986557	P58417	30010	NXPH1	Neurexophilin-1
SeqId_4563_61	3387	-0.13823	0.28455	0.530853	P19174	5335	PLCG1	1-phosphatidylinositol 4,5-bisphosphate phosphodiesterase gamma-1
SeqId_4564_2	3387	0.252847	0.030974	0.12611	O60486	10154	PLXNC1	Plexin-C1
SeqId_4566_24	3387	0.0203453	0.86594	0.943343	Q6UXX9	340419	RSPO2	R-spondin-2
SeqId_4567_82	3387	0.00470497	0.967245	0.988797	O60880	4068	SH2D1A	SH2 domain-containing protein 1A
SeqId_4568_17	3387	-0.180092	0.132032	0.337052	O94991	26050	SLITRK5	SLIT and NTRK-like protein 5
SeqId_4569_52	3387	-0.0567843	0.213208	0.449552	Q96PQ0	57537	SORCS2	VPS10 domain-containing receptor SorCS2
SeqId_4588_1	3387	0.470918	1.43297e-06	3.21284e-05	P01298	5539	PPY	Pancreatic hormone	Pancreas
SeqId_4673_13	3387	0.0886207	0.365808	0.616313	P05231	3569	IL6	Interleukin-6
SeqId_4693_72	3387	0.0558387	0.50986	0.733029	P31937	11112	HIBADH	3-hydroxyisobutyrate dehydrogenase, mitochondrial
SeqId_4697_59	3387	0.0266141	0.685978	0.848059	P04141	1437	CSF2	Granulocyte-macrophage colony-stimulating factor	Lung
SeqId_4703_87	3387	-0.122632	0.504694	0.728624	P01374	4049	LTA	Lymphotoxin-alpha
SeqId_4706_17	3387	-0.18726	0.0351604	0.138051	P11171	2035	EPB41	Protein 4.1
SeqId_4707_50	3387	0.00459425	0.934513	0.974229	Q04917	7533	YWHAH	14-3-3 protein family
SeqId_4708_3	3387	0.029011	0.809572	0.913364	P14061	3292	HSD17B1	Estradiol 17-beta-dehydrogenase 1
SeqId_4712_28	3387	-0.29766	0.00665969	0.0394722	P05090	347	APOD	Apolipoprotein D	Brain
SeqId_4717_55	3387	-0.274436	0.0131767	0.0660168	P08700	3562	IL3	Interleukin-3
SeqId_4718_5	3387	-0.0463204	0.723849	0.869655	P23284	5479	PPIB	Peptidyl-prolyl cis-trans isomerase B
SeqId_4719_58	3387	-0.541711	0.000121282	0.00156907	P30101	2923	PDIA3	Protein disulfide-isomerase A3
SeqId_4721_54	3387	-0.313556	2.56912e-12	2.02063e-10	Q07654	7033	TFF3	Trefoil factor 3
SeqId_4763_31	3387	-0.250203	0.151326	0.366841	P43652	173	AFM	Afamin	Liver
SeqId_4769_10	3387	-0.00327666	0.970285	0.990127	Q6UX06	10562	OLFM4	Olfactomedin-4
SeqId_4771_10	3387	-0.153747	0.145775	0.359718	Q92484	10924	SMPDL3A	Acid sphingomyelinase-like phosphodiesterase 3a
SeqId_4775_34	3387	0.434547	0.0206582	0.0934805	P06396	2934	GSN	Gelsolin
SeqId_4785_30	3387	0.0390928	0.727666	0.870017	P08185	866	SERPINA6	Corticosteroid-binding globulin	Liver
SeqId_4801_13	3387	0.156642	0.0684666	0.218442	P22079	4025	LPO	Lactoperoxidase
SeqId_4807_13	3387	0.0250145	0.501015	0.726311	P27658	1295	COL8A1	Collagen alpha-1(VIII) chain	Artery
SeqId_4811_33	3387	0.240331	5.88419e-16	9.11129e-14	Q14624	3700	ITIH4	Inter-alpha-trypsin inhibitor heavy chain H4	Liver
SeqId_4829_43	3387	0.488703	5.12753e-14	5.2931e-12	P31947	2810	SFN	14-3-3 protein sigma
SeqId_4831_4	3387	0.268372	0.0873031	0.254593	P14151	6402	SELL	L-Selectin	Immune
SeqId_4832_75	3387	0.0824194	0.463349	0.696188	O00220	8797	TNFRSF10A	Tumor necrosis factor receptor superfamily member 10A
SeqId_4834_61	3387	0.591362	6.44447e-05	0.000896976	P29317	1969	EPHA2	Ephrin type-A receptor 2
SeqId_4840_73	3387	0.0193861	0.749194	0.881421	P09919	1440	CSF3	Granulocyte colony-stimulating factor
SeqId_4842_62	3387	-0.463367	1.90649e-05	0.000321314	P51654	2719	GPC3	Glypican-3
SeqId_4851_25	3387	0.0406884	0.634257	0.821203	P01583	3552	IL1A	Interleukin-1 alpha
SeqId_4862_63	3387	0.291035	0.0275452	0.115687	Q13873	659	BMPR2	Bone morphogenetic protein receptor type-2
SeqId_4866_59	3387	0.136796	0.364596	0.614689	Q16620	4915	NTRK2	BDNF/NT-3 growth factors receptor
SeqId_4867_15	3387	0.125256	0.196306	0.428689	P15692	7422	VEGFA	Vascular endothelial growth factor A, isoform 121
SeqId_4874_3	3387	0.652357	6.96452e-09	2.80563e-07	P03950	283	ANG	Angiogenin	Liver
SeqId_4876_32	3387	1.35239	1.71305e-13	1.60154e-11	P00740	2158	F9	Coagulation factor IX	Liver
SeqId_4878_3	3387	-0.476236	0.00583762	0.0355736	P00742	2159	F10	Coagulation Factor X
SeqId_4880_21	3387	-0.44682	2.55019e-09	1.12823e-07	Q9UK05	2658	GDF2	Growth/differentiation factor 2	Liver
SeqId_4883_56	3387	0.328433	0.00543012	0.0338018	P01308	3630	INS	Insulin	Pancreas
SeqId_4886_3	3387	0.399017	0.0103632	0.0553931	P80098	6354	CCL7	C-C motif chemokine 7
SeqId_4889_82	3387	0.0332827	0.741075	0.877007	O00755	7476	WNT7A	Protein Wnt-7a
SeqId_4890_10	3387	0.1998	0.243292	0.481049	P01189	5443	POMC	Corticotropin
SeqId_4891_50	3387	0.455989	2.04223e-15	2.8109e-13	P01275	2641	GCG	Glucagon	Pancreas
SeqId_4900_8	3387	-0.868516	1.41768e-05	0.0002491	P01024	718	C3	C3a anaphylatoxin
SeqId_4903_72	3387	0.233783	0.000225195	0.00259833	P63098|Q08209	5530|5534	PPP3CA|PPP3R1	Calcineurin	Brain
SeqId_4904_7	3387	0.139944	0.31861	0.5687	P42575	835	CASP2	Caspase-2
SeqId_4905_63	3387	-0.713287	3.04857e-06	6.32036e-05	Q14019	23406	COTL1	Coactosin-like protein	Immune
SeqId_4906_35	3387	0.204688	0.0550595	0.188152	P12259	2153	F5	Coagulation Factor V
SeqId_4907_56	3387	-0.423319	0.000134271	0.00168861	P02679|P02675|P02671	2243|2244|2266	FGA|FGB|FGG	D-dimer	Liver
SeqId_4908_6	3387	0.506993	0.000754556	0.00692375	P17813	2022	ENG	Endoglin
SeqId_4909_68	3387	-0.0316147	0.79869	0.906853	O00214	3964	LGALS8	Galectin-8
SeqId_4910_21	3387	0.0137436	0.867047	0.943343	P04054	5319	PLA2G1B	Phospholipase A2	Pancreas
SeqId_4911_49	3387	0.0998206	0.198779	0.43234	P09211	2950	GSTP1	Glutathione S-transferase P
SeqId_4912_17	3387	-0.70164	3.45615e-17	8.56262e-15	P17174	2805	GOT1	Aspartate aminotransferase, cytoplasmic
SeqId_4913_78	3387	0.00869359	0.90237	0.957978	O15467	6360	CCL16	C-C motif chemokine 16	Liver
SeqId_4914_10	3387	-0.127986	2.00439e-07	5.88191e-06	P01215|P0DN86	1081|1082|94027	CGA|CGB3|CGB7	Human Chorionic Gonadotropin
SeqId_4915_64	3387	0.0798409	0.188569	0.418476	P68871|P69905	3039|3043	HBA1|HBB	Hemoglobin	Immune
SeqId_4916_2	3387	-0.00419217	0.841224	0.928646	P01880	3495 50802 3535	IGHD	Immunoglobulin D
SeqId_4917_62	3387	-0.067815	0.385896	0.63424	P18084|P06756	3685|3693	ITGAV|ITGB5	Integrin alpha-V: beta-5 complex
SeqId_4920_10	3387	0.325436	0.00246225	0.0179682	P61626	4069	LYZ	Lysozyme C
SeqId_4922_13	3387	0.107752	0.150671	0.366032	Q99731	6363	CCL19	C-C motif chemokine 19
SeqId_4923_79	3387	-0.472072	0.00204683	0.01539	P03971	268	AMH	Muellerian-inhibiting factor
SeqId_4924_32	3387	0.126723	0.00881846	0.0488218	P03956	4312	MMP1	Interstitial collagenase
SeqId_4925_54	3387	0.211945	0.0117776	0.0608532	P45452	4322	MMP13	Collagenase 3
SeqId_4929_55	3387	-0.28631	2.39184e-10	1.31684e-08	P04278	6462	SHBG	Sex hormone-binding globulin
SeqId_4930_21	3387	0.610289	9.25078e-08	2.95727e-06	P52823	6781	STC1	Stanniocalcin-1
SeqId_4931_59	3387	0.18086	0.0279101	0.116803	P13726	2152	F3	Tissue Factor
SeqId_4956_2	3387	0.015958	0.822993	0.91866	O14944	2069	EREG	Epiregulin
SeqId_4959_2	3387	-0.182664	0.291093	0.5377	O95994	10551	AGR2	Anterior gradient protein 2 homolog
SeqId_4960_72	3387	0.263951	0.0170287	0.0801304	P04083	301	ANXA1	Annexin A1
SeqId_4961_17	3387	-0.0267724	0.830797	0.92277	P07355	302	ANXA2	Annexin A2
SeqId_4962_52	3387	0.169641	0.307552	0.556988	Q49AH0	441549	CDNF	Cerebral dopamine neurotrophic factor
SeqId_4963_19	3387	0.325084	0.0957996	0.270323	P56211	10776	ARPP19	cAMP-regulated phosphoprotein 19
SeqId_4964_67	3387	0.0558142	0.256534	0.496728	Q9NZ08	51752	ERAP1	Endoplasmic reticulum aminopeptidase 1
SeqId_4965_27	3387	-0.231187	0.00822328	0.0463553	P06576	506	ATP5F1B	ATP synthase subunit beta, mitochondrial
SeqId_4967_1	3387	-0.704624	2.60032e-05	0.000411648	Q07021	708	C1QBP	Complement component 1 Q subcomponent-binding protein, mitochondrial
SeqId_4968_50	3387	-0.0259259	0.714447	0.865546	P40121	822	CAPG	Macrophage-capping protein
SeqId_4969_2	3387	0.0400876	0.51391	0.735932	P00915	759	CA1	Carbonic anhydrase 1
SeqId_4970_55	3387	-0.0143894	0.907008	0.961117	P00918	760	CA2	Carbonic anhydrase 2
SeqId_4971_1	3387	0.364426	0.0051422	0.0324995	Q9UBR2	1522	CTSZ	Cathepsin Z
SeqId_4973_18	3387	-0.0791852	0.507607	0.731799	Q13489	330	BIRC3	Baculoviral IAP repeat-containing protein 3
SeqId_4976_57	3387	0.0705939	0.530691	0.749185	P46108	1398	CRK	Adapter molecule crk
SeqId_4978_54	3387	-0.00954074	0.917443	0.965117	Q9UJU6	28988	DBNL	Drebrin-like protein
SeqId_4979_34	3387	0.156661	0.278859	0.523144	Q07507	1805	DPT	Dermatopontin
SeqId_4981_6	3387	0.323249	0.0139363	0.0685746	Q14574	1825	DSC3	Desmocollin-3
SeqId_4982_54	3387	0.257842	0.00122354	0.0102316	P19957	5266	PI3	Elafin
SeqId_4984_83	3387	-0.279886	0.0790496	0.238836	P10768	2098	ESD	S-formylglutathione hydrolase
SeqId_4985_11	3387	0.120778	0.139566	0.349334	Q01469	2171	FABP5	Fatty acid-binding protein, epidermal
SeqId_4986_59	3387	0.0266525	0.790944	0.903441	Q05397	5747	PTK2	Focal adhesion kinase 1
SeqId_4987_17	3387	-0.131713	0.490788	0.717761	P24071	2204	FCAR	Immunoglobulin alpha Fc receptor	Immune
SeqId_4988_49	3387	-0.0468121	0.381646	0.630233	P22455	2264	FGFR4	Fibroblast growth factor receptor 4
SeqId_4989_7	3387	-0.427677	0.000199051	0.00232617	P02679	2266	FGG	Fibrinogen gamma chain	Liver
SeqId_4990_87	3387	-0.243993	0.12058	0.316459	P07359	2811	GP1BA	Platelet glycoprotein Ib alpha chain
SeqId_4991_12	3387	0.290675	0.00152627	0.0121782	P78333	2262	GPC5	Glypican-5	Brain
SeqId_4992_49	3387	-0.0234463	0.879331	0.94817	P28799	2896	GRN	Granulins
SeqId_4993_16	3387	-0.00887806	0.887812	0.950444	Q16772	2940	GSTA3	Glutathione S-transferase A3
SeqId_4995_16	3387	-0.601541	3.93867e-07	1.04925e-05	P15428	3248	HPGD	15-hydroxyprostaglandin dehydrogenase [NAD(+)]
SeqId_4996_66	3387	0.192971	0.0251038	0.107977	P04196	3273	HRG	Histidine-rich glycoprotein	Liver
SeqId_4997_19	3387	0.0907296	0.509454	0.733029	P38919	9775	EIF4A3	Eukaryotic initiation factor 4A-III
SeqId_5000_52	3387	0.0990768	0.195292	0.428189	Q08380	3959	LGALS3BP	Galectin-3-binding protein
SeqId_5001_6	3387	-0.315039	0.0580003	0.194578	O75556	4246	SCGB2A1	Mammaglobin-B
SeqId_5002_76	3387	-0.0397228	0.554315	0.767429	P50281	4323	MMP14	Matrix metalloproteinase-14
SeqId_5004_69	3387	0.00477305	0.949161	0.981447	Q15759	5600	MAPK11	Mitogen-activated protein kinase 11
SeqId_5005_4	3387	0.145758	0.448446	0.68159	P53778	6300	MAPK12	Mitogen-activated protein kinase 12
SeqId_5006_71	3387	0.0525887	0.670387	0.841331	O15264	5603	MAPK13	Mitogen-activated protein kinase 13
SeqId_5007_1	3387	0.383988	0.00282437	0.0201074	Q16539	1432	MAPK14	Mitogen-activated protein kinase 14
SeqId_5008_51	3387	-0.801539	3.12369e-13	2.81417e-11	P04179	6648	SOD2	Superoxide dismutase [Mn], mitochondrial	Muscle
SeqId_5009_11	3387	-0.253708	0.0159432	0.0763269	P26038	4478	MSN	Moesin
SeqId_5011_11	3387	0.205153	0.0010943	0.00937158	P43490	10135	NAMPT	Nicotinamide phosphoribosyltransferase
SeqId_5012_67	3387	0.10117	0.1223	0.320126	P00568	203	AK1	Adenylate kinase isoenzyme 1
SeqId_5013_2	3387	0.0230281	0.652968	0.832165	O00299	1192	CLIC1	Chloride intracellular channel protein 1
SeqId_5014_49	3387	0.186377	0.0625382	0.206172	P16333	4690	NCK1	Cytoplasmic protein NCK1
SeqId_5015_15	3387	0.35199	0.00028615	0.00312306	Q13093	7941	PLA2G7	Platelet-activating factor acetylhydrolase
SeqId_5017_19	3387	0.0419817	0.749301	0.881421	P30044	25824	PRDX5	Peroxiredoxin-5, mitochondrial
SeqId_5018_68	3387	0.192804	0.00457176	0.0296118	P30041	9588	PRDX6	Peroxiredoxin-6
SeqId_5019_16	3387	-0.202455	0.00465013	0.0300409	P09936	7345	UCHL1	Ubiquitin carboxyl-terminal hydrolase isozyme L1
SeqId_5020_50	3387	0.0295922	0.781135	0.898659	P00558	5230	PGK1	Phosphoglycerate kinase 1
SeqId_5021_13	3387	0.0305105	0.780464	0.898599	Q15181	5464	PPA1	Inorganic pyrophosphatase
SeqId_5023_23	3387	0.283479	0.000131937	0.00167187	P30566	158	ADSL	Adenylosuccinate lyase
SeqId_5024_67	3387	-0.187706	0.136287	0.343474	P06400	5925	RB1	Retinoblastoma-associated protein
SeqId_5026_66	3387	-0.0887635	0.538831	0.75587	P23396	6188	RPS3	40S ribosomal protein S3
SeqId_5028_59	3387	0.218074	0.0248592	0.107297	Q86VB7	9332	CD163	Scavenger receptor cysteine-rich type 1 protein M130
SeqId_5029_3	3387	0.2224	0.168302	0.389508	Q12884	2191	FAP	Prolyl endopeptidase FAP
SeqId_5030_52	3387	-0.375045	2.16823e-16	3.98143e-14	Q8IXJ6	22933	SIRT2	NAD-dependent protein deacetylase sirtuin-2
SeqId_5031_10	3387	0.144846	0.403112	0.647251	Q13813	6709	SPTAN1	Spectrin alpha chain, non-erythrocytic 1
SeqId_5032_64	3387	0.0829292	0.575576	0.782007	Q08945	6749	SSRP1	FACT complex subunit SSRP1
SeqId_5033_27	3387	0.0918678	0.331182	0.581797	P09493	7168	TPM1	Tropomyosin alpha-1 chain
SeqId_5034_79	3387	-0.0152673	0.822177	0.91866	P07478	5645	PRSS2	Trypsin-2	Pancreas
SeqId_5035_7	3387	0.0306009	0.773779	0.894975	P04818	7298	TYMS	Thymidylate synthase
SeqId_5036_50	3387	0.385941	0.000312435	0.00339499	P98066	7130	TNFAIP6	Tumor necrosis factor-inducible gene 6 protein
SeqId_5060_62	3387	0.0807149	0.309705	0.559865	Q9NZQ7	29126	CD274	Programmed cell death 1 ligand 1
SeqId_5061_27	3387	0.0908871	0.347831	0.59871	O75144	23308	ICOSLG	ICOS ligand
SeqId_5062_60	3387	-0.0948561	0.554006	0.767429	Q15762	10666	CD226	CD226 antigen
SeqId_5063_12	3387	0.0553609	0.609625	0.80506	Q9BZW8	51744	CD244	Natural killer cell receptor 2B4	Immune
SeqId_5065_8	3387	-0.0434836	0.631709	0.818759	Q01151	9308	CD83	CD83 antigen
SeqId_5066_134	3387	0.437456	0.00144203	0.0116753	Q08708	10871	CD300C	CMRF35-like molecule 6
SeqId_5069_9	3387	0.41251	0.0287848	0.119555	P08174	1604	CD55	Complement decay-accelerating factor
SeqId_5070_76	3387	0.236827	0.175408	0.398902	O95407	8771	TNFRSF6B	Tumor necrosis factor receptor superfamily member 6B
SeqId_5076_53	3387	0.0482816	0.725561	0.869655	Q5JZY3	284656	EPHA10	Ephrin type-A receptor 10
SeqId_5078_82	3387	-0.313588	0.157222	0.375439	O15197	2051	EPHB6	Ephrin type-B receptor 6
SeqId_5082_51	3387	-0.181949	0.166788	0.387907	Q9NP60	26280	IL1RAPL2	X-linked interleukin-1 receptor accessory protein-like 2
SeqId_5085_18	3387	-0.0146378	0.920381	0.966	Q9UHF4	53832	IL20RA	Interleukin-20 receptor subunit alpha
SeqId_5087_5	3387	0.0395487	0.72493	0.869655	Q969J5	116379	IL22RA2	Interleukin-22 receptor subunit alpha-2
SeqId_5088_175	3387	0.701638	2.18944e-05	0.000361623	Q5VWK5	149233	IL23R	Interleukin-23 receptor
SeqId_5089_11	3387	0.042954	0.822839	0.91866	P16871	3575	IL7R	Interleukin-7 receptor subunit alpha
SeqId_5090_49	3387	-0.0199717	0.69863	0.855535	Q8NHL6	10859	LILRB1	Leukocyte immunoglobulin-like receptor subfamily B member 1	Immune
SeqId_5091_28	3387	-0.00893749	0.945717	0.980341	Q8N423	10288	LILRB2	Leukocyte immunoglobulin-like receptor subfamily B member 2	Immune
SeqId_5092_51	3387	0.594344	0.000201879	0.00235367	P78504	182	JAG1	Protein jagged-1
SeqId_5093_47	3387	0.142044	0.103732	0.284603	Q9Y219	3714	JAG2	Protein jagged-2
SeqId_5094_62	3387	-0.105921	0.36458	0.614689	Q86YT9	120425	JAML	Junctional adhesion molecule-like	Immune
SeqId_5095_21	3387	0.28032	0.0648438	0.210804	Q99706	3805	KIR2DL4	Killer cell immunoglobulin-like receptor 2DL4	Immune
SeqId_5096_51	3387	-0.109945	0.381701	0.630233	P43630	3812	KIR3DL2	Killer cell immunoglobulin-like receptor 3DL2	Immune
SeqId_5097_14	3387	-0.035645	0.811185	0.914128	Q14943	3813	KIR3DS1	Killer cell immunoglobulin-like receptor 3DS1
SeqId_5098_79	3387	0.0310641	0.88572	0.950417	Q9NZS2	51348	KLRF1	Killer cell lectin-like receptor subfamily F member 1	Immune
SeqId_5100_53	3387	-0.0975965	0.602072	0.800144	Q14108	950	SCARB2	Lysosome membrane protein 2
SeqId_5102_55	3387	0.0693193	0.357429	0.607623	Q29980	4277	MICB	MHC class I polypeptide-related sequence B
SeqId_5103_30	3387	0.184269	0.232209	0.4691	Q8TD46	131450	CD200R1	Cell surface glycoprotein CD200 receptor 1
SeqId_5105_2	3387	0.392285	0.00086588	0.00777253	Q9BZR6	65078	RTN4R	Reticulon-4 receptor	Brain
SeqId_5106_52	3387	-0.00666408	0.941741	0.977902	Q04721	4853	NOTCH2	Neurogenic locus notch homolog protein 2
SeqId_5107_7	3387	-0.834744	0.0181055	0.0841583	P46531	4851	NOTCH1	Neurogenic locus notch homolog protein 1
SeqId_5108_72	3387	0.00919314	0.961677	0.987065	Q9UM47	4854	NOTCH3	Neurogenic locus notch homolog protein 3
SeqId_5109_24	3387	0.161455	0.240133	0.476736	Q92823	4897	NRCAM	Neuronal cell adhesion molecule
SeqId_5110_84	3387	0.0093497	0.940361	0.977652	P58400	9378	NRXN1	Neurexin-1-beta	Brain
SeqId_5111_15	3387	0.363061	0.00585116	0.0355736	Q9HDB5	9369	NRXN3	Neurexin-3-beta	Brain
SeqId_5112_73	3387	-0.168385	0.353237	0.603965	P41217	4345	CD200	OX-2 membrane glycoprotein
SeqId_5114_65	3387	0.177738	0.270118	0.512614	P16471	5618	PRLR	Prolactin receptor
SeqId_5116_62	3387	-0.181749	0.412994	0.654424	Q9HCK4	6092	ROBO2	Roundabout homolog 2
SeqId_5117_14	3387	0.30734	0.0908711	0.261024	Q96MS0	64221	ROBO3	Roundabout homolog 3
SeqId_5121_3	3387	0.672913	1.01258e-05	0.000183786	Q9H3T3	10501	SEMA6B	Semaphorin-6B
SeqId_5124_69	3387	0.20717	0.0379615	0.145195	Q9UMF0	7087	ICAM5	Intercellular adhesion molecule 5
SeqId_5128_53	3387	0.219325	0.114747	0.306012	Q96DU3	114836	SLAMF6	SLAM family member 6
SeqId_5129_12	3387	0.381707	0.0190476	0.0874705	Q14162	8578	SCARF1	Scavenger receptor class F member 1
SeqId_5131_15	3387	0.238913	0.0528943	0.183666	Q9NS68	55504	TNFRSF19	Tumor necrosis factor receptor superfamily member 19
SeqId_5132_71	3387	0.318193	0.00146708	0.0117818	Q6UWB1	9466	IL27RA	Interleukin-27 receptor subunit alpha
SeqId_5133_17	3387	-0.0870397	0.30584	0.555614	P37173	7048	TGFBR2	TGF-beta receptor type-2
SeqId_5134_52	3387	0.25981	0.0256996	0.109705	Q8TDQ0	84868	HAVCR2	Hepatitis A virus cellular receptor 2
SeqId_5138_50	3387	0.0521579	0.477021	0.709376	Q9NP84	51330	TNFRSF12A	Tumor necrosis factor receptor superfamily member 12A
SeqId_5139_32	3387	0.136071	0.369841	0.620997	O95185	8633	UNC5C	Netrin receptor UNC5C
SeqId_5178_5	3387	-0.0572885	0.679315	0.8464	Q13946	5150	PDE7A	High affinity cAMP-specific 3',5'-cyclic phosphodiesterase 7A
SeqId_5183_53	3387	0.0283137	0.845069	0.929748	P54619|Q13131|Q9Y478	5562|5564|5571	PRKAA1|PRKAB1|PRKAG1	AMP Kinase (alpha1beta1gamma1)
SeqId_5196_7	3387	0.125184	0.349906	0.601174	P30419	4836	NMT1	Glycylpeptide N-tetradecanoyltransferase 1
SeqId_5201_50	3387	0.0419782	0.62706	0.815983	O76083	5152	PDE9A	High affinity cGMP-specific 3',5'-cyclic phosphodiesterase 9A
SeqId_5202_4	3387	0.128357	0.00572474	0.0350373	Q08752	5481	PPID	Peptidyl-prolyl cis-trans isomerase D
SeqId_5204_13	3387	-0.336332	0.0107859	0.0569946	P61289	10197	PSME3	Proteasome activator complex subunit 3
SeqId_5223_59	3387	0.196795	0.215159	0.452007	Q14397	2646	GCKR	Glucokinase regulatory protein	Liver
SeqId_5224_20	3387	0.0529233	0.584175	0.789092	P68400	1457	CSNK2A1	Casein kinase II subunit alpha
SeqId_5225_50	3387	-0.0327356	0.561148	0.771735	P68400|P67870	1457|1460	CSNK2A1|CSNK2B	Casein kinase II 2-alpha:2-beta heterotetramer
SeqId_5226_36	3387	0.000768004	0.989356	0.996192	P19784|P67870	1459|1460	CSNK2A2|CSNK2B	Casein kinase II 2-alpha':2-beta heterotetramer
SeqId_5227_60	3387	0.0628457	0.372699	0.623051	Q15118	5163	PDK1	[Pyruvate dehydrogenase (acetyl-transferring)] kinase isozyme 1, mitochondrial
SeqId_5228_25	3387	0.236391	0.00740906	0.0430891	Q02241	9493	KIF23	Kinesin-like protein KIF23
SeqId_5229_90	3387	0.181006	0.0177819	0.0829657	P20839	3614	IMPDH1	Inosine-5'-monophosphate dehydrogenase 1
SeqId_5230_99	3387	0.220401	0.0213273	0.0954314	P04035	3156	HMGCR	3-hydroxy-3-methylglutaryl-coenzyme A reductase
SeqId_5231_79	3387	-0.246408	0.0427076	0.158277	Q8NBP7	255738	PCSK9	Proprotein convertase subtilisin/kexin type 9
SeqId_5236_2	3387	0.0550196	0.719937	0.868619	P20393	9572	NR1D1	Nuclear receptor subfamily 1 group D member 1
SeqId_5238_26	3387	0.000837437	0.993214	0.997243	Q9UNP9	10450	PPIE	Peptidyl-prolyl cis-trans isomerase E
SeqId_5242_37	3387	0.323652	3.082e-05	0.000477229	P45985	6416	MAP2K4	Dual specificity mitogen-activated protein kinase kinase 4
SeqId_5245_40	3387	0.0607422	0.341093	0.592501	P54619|O43741|P54646	5563|5565|5571	PRKAA2|PRKAB2|PRKAG1	AMP Kinase (alpha2beta2gamma1)
SeqId_5246_64	3387	-0.0487627	0.604518	0.802622	O00408	5138	PDE2A	cGMP-dependent 3',5'-cyclic phosphodiesterase
SeqId_5248_68	3387	-0.0681631	0.0699599	0.221079	P30405	10105	PPIF	Peptidyl-prolyl cis-trans isomerase F, mitochondrial
SeqId_5249_31	3387	-0.219825	0.0254113	0.109016	O94768	9262	STK17B	Serine/threonine-protein kinase 17B
SeqId_5250_53	3387	-0.778251	1.44955e-07	4.43796e-06	P12268	3615	IMPDH2	Inosine-5'-monophosphate dehydrogenase 2
SeqId_5252_33	3387	0.14844	0.172157	0.394675	Q9HCR9	50940	PDE11A	Dual 3',5'-cyclic-AMP and -GMP phosphodiesterase 11A
SeqId_5253_1	3387	0.0315222	0.69786	0.85528	P54750	5136	PDE1A	Calcium/calmodulin-dependent 3',5'-cyclic nucleotide phosphodiesterase 1A
SeqId_5254_69	3387	0.0756966	0.606387	0.803414	Q14432	5139	PDE3A	cGMP-inhibited 3',5'-cyclic phosphodiesterase A
SeqId_5255_22	3387	-0.000716282	0.994622	0.997243	Q08499	5144	PDE4D	cAMP-specific 3',5'-cyclic phosphodiesterase 4D
SeqId_5256_86	3387	0.124115	0.0267834	0.11336	O76074	8654	PDE5A	cGMP-specific 3',5'-cyclic phosphodiesterase
SeqId_5259_2	3387	-0.12879	0.356041	0.607083	Q15750|O43318	6885|10454	MAP3K7|TAB1	Mitogen-activated protein kinase kinase kinase 7:TGF-beta-activated kinase 1 and MAP3K7-binding protein 1 fusion
SeqId_5260_80	3387	0.196955	0.0590828	0.197142	P29597	7297	TYK2	Non-receptor tyrosine-protein kinase TYK2
SeqId_5261_13	3387	0.036968	0.844064	0.929696	P42684	27	ABL2	Abelson tyrosine-protein kinase 2
SeqId_5262_57	3387	-0.166584	0.246663	0.485676	O75815	8412	BCAR3	Breast cancer anti-estrogen resistance protein 3
SeqId_5264_65	3387	0.157736	0.153399	0.370387	P27797	811	CALR	Calreticulin
SeqId_5265_12	3387	-0.139006	0.235045	0.470687	O75791	9402	GRAP2	GRB2-related adapter protein 2
SeqId_5268_49	3387	0.0457365	0.73715	0.87445	P51512	4325	MMP16	Matrix metalloproteinase-16
SeqId_5272_55	3387	-0.229806	0.00425916	0.0281324	P29353	6464	SHC1	SHC-transforming protein 1
SeqId_5275_28	3387	0.00804601	0.90145	0.957899	P15498	7409	VAV1	Proto-oncogene vav	Immune
SeqId_5280_68	3387	0.190373	0.210793	0.446549	Q9H1K4	83733	SLC25A18	Mitochondrial glutamate carrier 2
SeqId_5301_7	3387	0.474642	5.79103e-07	1.4504e-05	P51671	6356	CCL11	Eotaxin
SeqId_5307_12	3387	0.943671	8.33091e-15	1.00682e-12	P00740	2158	F9	Coagulation factor IXab	Liver
SeqId_5312_49	3387	0.116267	0.352398	0.603364	P02649	348	APOE
SeqId_5315_22	3387	0.433535	0.0011018	0.00939658	P45379	7139	TNNT2	Troponin T, cardiac muscle	Heart
SeqId_5316_54	3387	-0.655567	0.00299265	0.0210933	P00734	2147	F2	Prothrombin	Liver
SeqId_5335_73	3387	0.184473	0.0200169	0.0911616	P08133	309	ANXA6	Annexin A6
SeqId_5337_64	3387	0.0371183	0.693779	0.853248	P42081	942	CD86	T-lymphocyte activation antigen CD86
SeqId_5339_49	3387	-0.129014	0.0915399	0.262185	P06702	6280	S100A9	Protein S100-A9
SeqId_5340_24	3387	-0.156218	0.147409	0.361769	Q92851	843	CASP10	Caspase-10
SeqId_5343_74	3387	0.233568	0.0562714	0.190845	P16870	1363	CPE	Carboxypeptidase E
SeqId_5345_51	3387	-0.517169	0.00151704	0.0121241	Q8WWK9	26586	CKAP2	Cytoskeleton-associated protein 2
SeqId_5346_24	3387	0.0286408	0.490609	0.717761	Q99829	8904	CPNE1	Copine-1
SeqId_5347_59	3387	0.0120554	0.950402	0.981501	P14635	891	CCNB1	G2/mitotic-specific cyclin-B1
SeqId_5349_69	3387	0.392599	0.0117168	0.0607286	O00548	28514	DLL1	Delta-like protein 1
SeqId_5350_14	3387	-0.324258	0.00113337	0.00961622	Q9Y625	10082	GPC6	Glypican-6
SeqId_5351_52	3387	0.0606096	0.608918	0.804369	P22626	3181	HNRNPA2B1	Heterogeneous nuclear ribonucleoproteins A2/B1
SeqId_5352_11	3387	-0.231407	0.123887	0.322915	Q92956	8764	TNFRSF14	Tumor necrosis factor receptor superfamily member 14
SeqId_5353_89	3387	0.184011	0.0555058	0.189285	P18510	3557	IL1RN	Interleukin-1 receptor antagonist protein
SeqId_5354_11	3387	0.0313165	0.772355	0.894372	P05783	3875	KRT18	Keratin, type I cytoskeletal 18
SeqId_5355_69	3387	-0.00814713	0.950742	0.981648	O43557	8740	TNFSF14	Tumor necrosis factor ligand superfamily member 14
SeqId_5357_60	3387	0.00619078	0.959009	0.987065	Q8N0W4	57502	NLGN4X	Neuroligin-4, X-linked
SeqId_5358_3	3387	0.0882683	0.29974	0.547442	Q99983	4958	OMD	Osteomodulin
SeqId_5359_65	3387	-0.0628979	0.688761	0.850551	P11309	5292	PIM1	Serine/threonine-protein kinase pim-1
SeqId_5360_9	3387	0.0612423	0.426171	0.665351	P31751	208	AKT2	RAC-beta serine/threonine-protein kinase
SeqId_5363_51	3387	0.189654	0.0306069	0.124798	O15041	9723	SEMA3E	Semaphorin-3E
SeqId_5364_7	3387	0.52972	0.00968052	0.0524229	Q01105	6418	SET	Protein SET
SeqId_5383_14	3387	-0.224973	0.00728909	0.0425411	Q96RJ3	115650	TNFRSF13C	Tumor necrosis factor receptor superfamily member 13C
SeqId_5392_73	3387	0.455922	0.000177035	0.00211886	P25445	355	FAS	Tumor necrosis factor receptor superfamily member 6
SeqId_5400_52	3387	-0.0988582	0.0959456	0.270493	P48357	3953	LEPR	Leptin receptor
SeqId_5404_53	3387	0.297862	0.131652	0.336416	O75509	27242	TNFRSF21	Tumor necrosis factor receptor superfamily member 21
SeqId_5410_53	3387	-0.224504	0.0512251	0.179252	P55291	1013	CDH15	Cadherin-15
SeqId_5412_53	3387	0.0566755	0.700109	0.855708	P26842	939	CD27	CD27 antigen
SeqId_5430_66	3387	0.00980636	0.786191	0.900711	P78324	140885	SIRPA	Tyrosine-protein phosphatase non-receptor type substrate 1
SeqId_5437_63	3387	-0.359504	4.28627e-06	8.51507e-05	P05413	2170	FABP3	Fatty acid-binding protein, heart
SeqId_5440_26	3387	0.215035	0.000124779	0.00159762	P48788	7136	TNNI2	Troponin I, fast skeletal muscle	Muscle
SeqId_5441_67	3387	0.102652	0.335464	0.585913	P19429	7137	TNNI3	Troponin I, cardiac muscle	Heart
SeqId_5443_62	3387	0.213593	0.227658	0.465366	P01160	4878	NPPA	Atrial natriuretic factor	Heart
SeqId_5451_1	3387	-1.01587	5.08983e-06	9.89024e-05	Q13740	214	ALCAM	CD166 antigen
SeqId_5452_71	3387	0.403397	0.0211833	0.0950697	P07306	432	ASGR1	Asialoglycoprotein receptor 1	Liver
SeqId_5456_59	3387	0.0795981	0.00080968	0.0073211	Q96KN2	84735	CNDP1	Beta-Ala-His dipeptidase	Brain
SeqId_5457_5	3387	0.111353	0.292541	0.539758	Q5KU26	81035	COLEC12	Collectin-12
SeqId_5459_33	3387	0.141283	0.0676989	0.2174	P01037	1469	CST1	Cystatin-SN
SeqId_5460_60	3387	0.224934	0.00573466	0.0350373	Q9UMR2	11269	DDX19B	ATP-dependent RNA helicase DDX19B
SeqId_5462_62	3387	0.304901	0.00564806	0.034852	O75636	8547	FCN3	Ficolin-3	Lung
SeqId_5463_22	3387	0.506818	0.00254169	0.0184124	P54826	2619	GAS1	Growth arrest-specific protein 1
SeqId_5464_52	3387	0.0116623	0.835681	0.925732	P62993	2885	GRB2	Growth factor receptor-bound protein 2
SeqId_5465_32	3387	-1.16484	2.91989e-08	9.97796e-07	O60243	9394	HS6ST1	Heparan-sulfate 6-O-sulfotransferase 1
SeqId_5467_15	3387	0.111254	0.258805	0.498544	P08238	3326	HSP90AB1	Heat shock protein HSP 90-beta
SeqId_5468_67	3387	0.0781657	0.362023	0.612227	Q8NAC3	84818	IL17RC	Interleukin-17 receptor C
SeqId_5475_10	3387	0.0537506	0.13543	0.342454	P05771	5579	PRKCB	Protein kinase C beta type (splice variant beta-II)
SeqId_5476_66	3387	0.289941	0.0426213	0.158194	P05129	5582	PRKCG	Protein kinase C gamma type	Brain
SeqId_5478_50	3387	0.0615354	0.174621	0.398436	Q04609	2346	FOLH1	Glutamate carboxypeptidase 2
SeqId_5480_49	3387	-0.028979	0.40406	0.648145	P13501	6352	CCL5	C-C motif chemokine 5	Immune
SeqId_5481_16	3387	-0.117121	0.130883	0.336023	P20936	5921	RASA1	Ras GTPase-activating protein 1
SeqId_5483_1	3387	0.173023	0.362379	0.612619	Q96B86	56963	RGMA	Repulsive guidance molecule A
SeqId_5484_63	3387	0.31867	0.0107083	0.0568697	P61247	6189	RPS3A	40S ribosomal protein S3a
SeqId_5486_73	3387	0.0259275	0.875798	0.946489	P13598	3384	ICAM2	Intercellular adhesion molecule 2
SeqId_5487_7	3387	0.15552	0.0109307	0.0576802	Q9NQ25	57823	SLAMF7	SLAM family member 7
SeqId_5488_74	3387	0.0757813	0.00525769	0.0330607	P12931	6714	SRC	Proto-oncogene tyrosine-protein kinase Src
SeqId_5489_18	3387	0.0461071	0.640253	0.82616	P31948	10963	STIP1	Stress-induced-phosphoprotein 1
SeqId_5490_53	3387	-0.727694	1.18574e-05	0.000212874	Q08629	6695	SPOCK1	Testican-1	Brain
SeqId_5491_12	3387	0.27996	0.0343385	0.135901	Q92563	9806	SPOCK2	Testican-2
SeqId_5493_17	3387	0.139452	0.121967	0.319551	Q9BYP7	65267	WNK3	Serine/threonine-protein kinase WNK3
SeqId_5494_52	3387	0.505326	3.52345e-05	0.000532278	P62306	6636	SNRPF	Small nuclear ribonucleoprotein F
SeqId_5508_62	3387	0.416718	1.0456e-06	2.40974e-05	P07339	1509	CTSD	Cathepsin D
SeqId_5509_7	3387	0.207733	0.0155499	0.0750239	P01133	1950	EGF	Epidermal growth factor
SeqId_5526_53	3387	-0.0742809	0.225103	0.461666	Q9Y5U5	8784	TNFRSF18	Tumor necrosis factor receptor superfamily member 18
SeqId_5532_53	3387	0.468552	0.00554377	0.0343367	P11362	2260	FGFR1	Fibroblast growth factor receptor 1
SeqId_5534_49	3387	-0.152041	0.419757	0.660704	O14763	8795	TNFRSF10B	Tumor necrosis factor receptor superfamily member 10B
SeqId_5542_22	3387	0.71291	1.54069e-07	4.65494e-06	O14786	8829	NRP1	Neuropilin-1
SeqId_5581_28	3387	-0.118097	0.0473281	0.169891	Q08830	2267	FGL1	Fibrinogen-like protein 1	Liver
SeqId_5583_62	3387	0.016643	0.87523	0.946394	P34925	6259	RYK	Tyrosine-protein kinase RYK
SeqId_5584_21	3387	-0.0297292	0.824626	0.919447	P20062	6948	TCN2	Holo-Transcobalamin-2
SeqId_5586_66	3387	0.410889	0.0289908	0.120108	Q9UNW1	9562	MINPP1	Multiple inositol polyphosphate phosphatase 1
SeqId_5590_11	3387	0.195807	0.142166	0.353795	Q8TCW7	131368	ZPLD1	Zona pellucida-like domain-containing protein 1
SeqId_5593_11	3387	-0.0421073	0.252583	0.492497	Q14554	10954	PDIA5	Protein disulfide-isomerase A5
SeqId_5596_75	3387	0.0591254	0.562844	0.772974	P06127	921	CD5	T-cell surface glycoprotein CD5
SeqId_5598_3	3387	0.435531	0.000411004	0.00420769	Q9H772	64388	GREM2	Gremlin-2
SeqId_5599_88	3387	-0.338246	0.0502132	0.177154	Q8NBM8	78991	PCYOX1L	Prenylcysteine oxidase-like
SeqId_5601_2	3387	0.44203	3.07576e-05	0.000477229	Q96PD5	114770	PGLYRP2	N-acetylmuramoyl-L-alanine amidase	Liver
SeqId_5602_62	3387	0.0609601	0.715965	0.866494	Q5GAN6	338879	RNASE10	Inactive ribonuclease-like protein 10
SeqId_5604_30	3387	0.125907	0.457182	0.68939	Q9Y251	10855	HPSE	Heparanase
SeqId_5605_77	3387	0.124619	0.0417631	0.156178	O00587	4242	MFNG	Beta-1,3-N-acetylglucosaminyltransferase manic fringe
SeqId_5606_24	3387	-0.0433867	0.653593	0.832546	P55081	4236	MFAP1	Microfibrillar-associated protein 1
SeqId_5609_92	3387	0.0797901	0.538761	0.75587	Q7Z5A7	25817	TAFA5	Protein FAM19A5
SeqId_5610_32	3387	0.0310943	0.754593	0.884675	Q5VUB5	221061	FAM171A1	Protein FAM171A1
SeqId_5611_56	3387	0.127107	0.297754	0.545626	Q8NET1	245911	DEFB108B	Beta-defensin 108B
SeqId_5612_16	3387	-0.0811782	0.631279	0.818416	Q9BX68	84681	HINT2	Histidine triad nucleotide-binding protein 2, mitochondrial
SeqId_5613_75	3387	-0.161652	0.187941	0.417824	Q9GZY6	7462	LAT2	Linker for activation of T-cells family member 2	Immune
SeqId_5614_44	3387	-0.161668	0.179568	0.404621	P06850	1392	CRH	Corticoliberin	Brain
SeqId_5615_62	3387	0.00499418	0.950316	0.981501	Q8WUF8	83989	FAM172A	Protein FAM172A
SeqId_5617_41	3387	-0.372568	1.98392e-05	0.000330988	O15130	8620	NPFF	Pro-FMRFamide-related neuropeptide FF
SeqId_5618_50	3387	-0.120894	0.121859	0.319551	P58499	54097	FAM3B	Protein FAM3B
SeqId_5620_13	3387	0.419297	3.82954e-15	5.12848e-13	P19021	5066	PAM	Peptidyl-glycine alpha-amidating monooxygenase
SeqId_5621_64	3387	0.511223	0.000118473	0.0015405	Q9NS62	55901	THSD1	Thrombospondin type-1 domain-containing protein 1
SeqId_5623_11	3387	-0.176002	0.236072	0.471945	Q8TDQ1	146722	CD300LF	CMRF35-like molecule 1
SeqId_5626_20	3387	-0.0761464	0.57299	0.78032	Q99895	11330	CTRC	Chymotrypsin-C	Pancreas
SeqId_5627_53	3387	0.565081	4.04258e-10	2.15387e-08	P01148	2796	GNRH1	Progonadoliberin-1
SeqId_5628_21	3387	0.754929	3.34172e-09	1.43984e-07	Q9NS98	56920	SEMA3G	Semaphorin-3G
SeqId_5629_58	3387	0.0185098	0.853124	0.935228	P26715	3821	KLRC1	NKG2-A/NKG2-B type II integral membrane protein
SeqId_5630_48	3387	0.428656	0.000182992	0.00216934	Q9UGN4	11314	CD300A	CMRF35-like molecule 8	Immune
SeqId_5631_83	3387	0.175574	5.31861e-05	0.000763913	P12872	4295	MLN	Promotilin	Intestine
SeqId_5632_6	3387	-0.0159212	0.881218	0.948882	Q9NQ79	55118	CRTAC1	Cartilage acidic protein 1
SeqId_5634_39	3387	0.149201	0.130071	0.334286	Q9H488	23509	POFUT1	GDP-fucose protein O-fucosyltransferase 1
SeqId_5636_10	3387	-0.0301328	0.758051	0.885465	P55083	4239	MFAP4	Microfibril-associated glycoprotein 4
SeqId_5637_81	3387	-0.173327	0.176244	0.399857	Q9Y2I2	22854	NTNG1	Netrin-G1
SeqId_5638_23	3387	-0.171543	0.191229	0.42224	Q8NBJ5	79709	COLGALT1	Procollagen galactosyltransferase 1
SeqId_5639_49	3387	-0.113683	0.429968	0.668284	Q8TDF5	81832	NETO1	Neuropilin and tolloid-like protein 1
SeqId_5643_2	3387	0.0366856	0.603196	0.801296	Q6JVE9	138307	LCN8	Epididymal-specific lipocalin-8	Brain
SeqId_5644_60	3387	-0.164423	0.380219	0.628968	P34096	6038	RNASE4	Ribonuclease 4
SeqId_5646_20	3387	0.262236	0.0162561	0.0772279	Q93091	6039	RNASE6	Ribonuclease K6
SeqId_5648_28	3387	-0.0474004	0.270747	0.513456	Q6GPI1	440387	CTRB2	Chymotrypsinogen B2	Pancreas
SeqId_5649_83	3387	0.0456319	0.658389	0.834978	Q00888	5672	PSG4	Pregnancy-specific beta-1-glycoprotein 4
SeqId_5650_9	3387	-0.130329	0.0707807	0.222396	Q15084	10130	PDIA6	Protein disulfide-isomerase A6
SeqId_5651_50	3387	0.0482361	0.650083	0.830197	Q13046	5676	PSG7	Putative pregnancy-specific beta-1-glycoprotein 7
SeqId_5653_23	3387	-0.110867	0.186366	0.41634	A4D1T9	136242	PRSS37	Probable inactive serine protease 37
SeqId_5654_70	3387	-0.299764	0.0403329	0.152092	Q96JJ7	54495	TMX3	Protein disulfide-isomerase TMX3
SeqId_5656_53	3387	0.202828	0.101613	0.280655	P21128	8909	ENDOU	Poly(U)-specific endoribonuclease
SeqId_5657_28	3387	0.172585	0.105247	0.28812	Q11201	6482	ST3GAL1	CMP-N-acetylneuraminate-beta-galactosamide-alpha-2,3-sialyltransferase 1
SeqId_5658_64	3387	0.101904	0.509102	0.733029	P05160	2165	F13B	Coagulation factor XIII B chain	Liver
SeqId_5659_11	3387	-0.0965946	0.426878	0.665358	P20396	7200	TRH	Pro-Thyrotropin-releasing hormone	Brain
SeqId_5660_51	3387	0.13055	0.0819025	0.245064	P08294	6649	SOD3	Extracellular superoxide dismutase [Cu-Zn]
SeqId_5661_15	3387	-0.0442254	0.448243	0.681511	Q14116	3606	IL18	Interleukin-18
SeqId_5663_18	3387	0.0243055	0.839361	0.927321	P10720	5197	PF4V1	Platelet factor 4 variant	Immune
SeqId_5664_57	3387	-0.13254	0.25733	0.497685	Q8N104	245909	DEFB106A	Beta-defensin 106
SeqId_5667_3	3387	-0.238306	0.100426	0.278928	Q13214	7869	SEMA3B	Semaphorin-3B
SeqId_5669_26	3387	-0.103014	0.402831	0.647251	Q5JXA9	284759	SIRPB2	Signal-regulatory protein beta-2	Immune
SeqId_5671_1	3387	0.0400669	0.617062	0.809933	P17538	1504	CTRB1	Chymotrypsinogen B	Pancreas
SeqId_5676_54	3387	0.233215	0.0847577	0.249836	P42127	434	ASIP	Agouti-signaling protein
SeqId_5677_15	3387	-0.0181939	0.866351	0.943343	Q6UXQ4	401027	C2orf66	Uncharacterized protein C2orf66
SeqId_5679_16	3387	-0.110538	0.498391	0.723353	P81534	414325	DEFB103A	Beta-defensin 103
SeqId_5680_54	3387	0.0602758	0.163961	0.385218	Q9NPH6	29989	OBP2B	Odorant-binding protein 2b
SeqId_5682_13	3387	1.00611	7.80467e-09	3.11013e-07	Q6EMK4	114990	VASN	Vasorin
SeqId_5687_5	3387	-0.479192	7.90871e-09	3.11013e-07	P14314	5589	PRKCSH	Glucosidase 2 subunit beta
SeqId_5688_65	3387	-0.244194	0.0494085	0.17532	Q9NTU7	140689	CBLN4	Cerebellin-4
SeqId_5689_1	3387	-0.00297014	0.919834	0.96574	Q30KQ8	245915	DEFB112	Beta-defensin 112	Brain
SeqId_5690_49	3387	-0.303554	0.00236807	0.017435	Q9NNX1	7286	TUFT1	Tuftelin
SeqId_5691_2	3387	0.0289969	0.666375	0.838468	Q9H0B8	83716	CRISPLD2	Cysteine-rich secretory protein LCCL domain-containing 2
SeqId_5698_60	3387	0.228689	0.0769118	0.23409	P22105	7148	TNXB	Tenascin-X
SeqId_5701_81	3387	0.407661	0.0460014	0.166621	P05452	7123	CLEC3B	Tetranectin
SeqId_5703_26	3387	0.129551	0.229805	0.466674	Q99784	10439	OLFM1	Noelin	Brain
SeqId_5704_74	3387	-0.111931	0.481717	0.713149	P51124	3004	GZMM	Granzyme M	Immune
SeqId_5707_55	3387	0.185454	0.0320534	0.129653	P41970	2004	ELK3	ETS domain-containing protein Elk-3
SeqId_5708_1	3387	0.154202	2.93668e-18	1.03937e-15	Q969E1	116842	LEAP2	Liver-expressed antimicrobial peptide 2	Liver
SeqId_5713_9	3387	0.00555389	0.960768	0.987065	Q8IZI9	282617	IFNL3	Interferon lambda-3
SeqId_5714_88	3387	0.0831921	0.54585	0.762237	P05013	3443	IFNA6	Interferon alpha-6
SeqId_5715_4	3387	0.113017	0.256286	0.496728	Q9BUJ0	25864	ABHD14A	Protein ABHD14A
SeqId_5716_49	3387	-0.12153	0.429404	0.667617	Q6PB30	158511	CSAG1	Putative chondrosarcoma-associated gene 1 protein
SeqId_5717_2	3387	0.404274	0.000189927	0.00224404	O75339	8483	CILP	Cartilage intermediate layer protein 1
SeqId_5719_66	3387	0.00548936	0.970308	0.990127	Q15884	9413	FAM189A2	Protein FAM189A2
SeqId_5722_78	3387	0.501417	3.41338e-07	9.38739e-06	P42785	5547	PRCP	Lysosomal Pro-X carboxypeptidase
SeqId_5723_4	3387	-0.02214	0.822214	0.91866	P51460	3640	INSL3	Insulin-like 3
SeqId_5724_58	3387	-0.0935098	0.394781	0.641607	Q6UWP8	374897	SBSN	Suprabasin
SeqId_5726_49	3387	-0.239641	0.0130735	0.0657086	Q6PDA7	10407	SPAG11A	Sperm-associated antigen 11A
SeqId_5727_35	3387	0.0360538	0.735291	0.873918	Q6Y288	145173	B3GLCT	Beta-1,3-glucosyltransferase
SeqId_5728_60	3387	0.0926208	0.273597	0.517631	Q96LA6	115350	FCRL1	Fc receptor-like protein 1
SeqId_5730_60	3387	-0.0153108	0.909521	0.961434	O95715	9547	CXCL14	C-X-C motif chemokine 14
SeqId_5731_1	3387	0.150584	0.150697	0.366032	Q6UWN8	404203	SPINK6	Serine protease inhibitor Kazal-type 6
SeqId_5734_13	3387	0.161018	0.0685082	0.218442	Q96NY8	81607	NECTIN4	Nectin-4
SeqId_5735_54	3387	-0.653698	0.000262554	0.00291042	Q96EU7	29071	C1GALT1C1	C1GALT1-specific chaperone 1
SeqId_5736_1	3387	0.224153	0.0868729	0.254256	Q5T2D2	79865	TREML2	Trem-like transcript 2 protein	Immune
SeqId_5737_61	3387	0.353063	0.00520857	0.0328635	Q92854	10507	SEMA4D	Semaphorin-4D
SeqId_5739_75	3387	-0.0853265	0.410836	0.652907	P60985	388533	KRTDAP	Keratinocyte differentiation-associated protein
SeqId_5740_17	3387	0.242312	0.0531138	0.18417	Q9Y6N7	6091	ROBO1	Roundabout homolog 1
SeqId_5742_14	3387	0.0989053	0.167012	0.388154	Q9NPH0	51205	ACP6	Lysophosphatidic acid phosphatase type 6
SeqId_5743_82	3387	-0.0949032	0.495886	0.721407	Q16568	9607	CARTPT	Cocaine- and amphetamine-regulated transcript protein	Brain
SeqId_5744_12	3387	0.392614	2.39644e-07	6.97852e-06	Q9BUN1	54964	MENT	Protein MENT
SeqId_5745_64	3387	-0.310911	0.0284742	0.118756	O43692	51050	PI15	Peptidase inhibitor 15
SeqId_5748_20	3387	0.333243	0.010739	0.0569721	Q13510	427	ASAH1	Acid ceramidase
SeqId_5749_53	3387	0.13286	0.0948955	0.269008	P04118	1208	CLPS	Colipase	Pancreas
SeqId_5751_14	3387	0.284918	0.0649641	0.210804	Q6P1Q0	25875	LETMD1	LETM1 domain-containing protein 1
SeqId_5752_63	3387	-0.0484018	0.770872	0.893657	Q96L08	203328	SUSD3	Sushi domain-containing protein 3
SeqId_5753_21	3387	-0.0551947	0.599244	0.799476	Q7Z5A9	407738	TAFA1	Protein FAM19A1	Brain
SeqId_5754_76	3387	-0.0210863	0.899898	0.957156	Q9Y581	11172	INSL6	Insulin-like peptide INSL6
SeqId_5755_29	3387	-0.0378702	0.740963	0.877007	P09681	2695	GIP	Gastric inhibitory polypeptide
SeqId_5756_66	3387	-0.097242	0.503771	0.728485	Q9BXP8	60676	PAPPA2	Pappalysin-2
SeqId_5757_45	3387	-0.106994	0.497262	0.722137	O95467	2778	GNAS	Neuroendocrine secretory protein 55
SeqId_5758_49	3387	-0.18489	0.307268	0.556881	Q9UKQ9	284366	KLK9	Kallikrein-9
SeqId_5762_35	3387	-0.0345059	0.667847	0.839468	Q08648	10407	SPAG11B	Sperm-associated antigen 11B
SeqId_5763_67	3387	0.37497	9.81e-09	3.79754e-07	Q8WTQ1	140596	DEFB104A	Beta-defensin 104
SeqId_5764_4	3387	0.188202	0.155629	0.373434	Q10471	2590	GALNT2	Polypeptide N-acetylgalactosaminyltransferase 2
SeqId_5765_53	3387	0.00762088	0.919794	0.96574	Q5J5C9	245934	DEFB121	Beta-defensin 121
SeqId_5792_8	3387	0.0341937	0.773452	0.894975	P02771	174	AFP	alpha-Fetoprotein
SeqId_5798_3	3387	0.305396	0.00345355	0.0238334	P55957	637	BID	BH3-interacting domain death agonist
SeqId_5801_72	3387	-0.0631056	0.385781	0.63424	P01138	4803	NGF	beta-nerve growth factor
SeqId_5803_24	3387	-0.0894325	0.0939756	0.267001	P01024	718	C3	Complement C3d fragment
SeqId_5807_77	3387	-0.173241	0.293206	0.540355	P32970	970	CD70	CD70 antigen
SeqId_5810_25	3387	-0.00720943	0.829947	0.92268	P13385	6997	TDGF1	Teratocarcinoma-derived growth factor 1
SeqId_5813_58	3387	-0.0135866	0.88668	0.950444	P01588	2056	EPO	Erythropoietin	Liver
SeqId_5822_22	3387	0.0954825	0.543065	0.760013	P39905	2668	GDNF	Glial cell line-derived neurotrophic factor
SeqId_5825_49	3387	0.222058	0.0566403	0.191592	P15260	3459	IFNGR1	Interferon gamma receptor 1
SeqId_5834_18	3387	0.0418386	0.761128	0.888222	P15248	3578	IL9	Interleukin-9	Brain
SeqId_5837_49	3387	0.550385	0.000369954	0.00383498	P42702	3977	LIFR	Leukemia inhibitory factor receptor
SeqId_5843_60	3387	-0.378021	5.21823e-05	0.00075825	Q96KQ7	10919	EHMT2	Histone-lysine N-methyltransferase EHMT2
SeqId_5852_6	3387	0.240263	0.00528886	0.0332146	P80511	6283	S100A12	Protein S100-A12	Immune
SeqId_5854_60	3387	0.111994	0.423211	0.662981	P10636	4137	MAPT	Microtubule-associated protein tau
SeqId_5858_6	3387	-0.0658186	0.241674	0.478232	P63104	7534	YWHAZ	14-3-3 protein zeta/delta
SeqId_5861_78	3387	0.31367	4.19054e-07	1.11038e-05	P46952	23498	HAAO	3-hydroxyanthranilate 3,4-dioxygenase	Liver
SeqId_5864_10	3387	0.370244	0.00205596	0.0154171	P04075	226	ALDOA	Fructose-bisphosphate aldolase A
SeqId_5867_60	3387	-0.0620264	0.211908	0.447762	P05089	383	ARG1	Arginase-1
SeqId_5870_23	3387	0.154356	0.0436433	0.160425	Q92934	572	BAD	Bcl2-associated agonist of cell death
SeqId_5879_51	3387	0.189361	0.264397	0.505222	Q13561	10540	DCTN2	Dynactin subunit 2
SeqId_5882_34	3387	-0.0698597	0.502703	0.727906	P24534	1933	EEF1B2	Elongation factor 1-beta
SeqId_5885_55	3387	-0.167709	0.00069805	0.00650982	Q15056	7458	EIF4H	Eukaryotic translation initiation factor 4H
SeqId_5888_29	3387	-0.0102835	0.8849	0.95012	P63241	1984	EIF5A	Eukaryotic translation initiation factor 5A-1
SeqId_5897_58	3387	-0.00365518	0.982114	0.993488	P07492	2922	GRP	Gastrin-releasing peptide
SeqId_5900_11	3387	0.0937742	0.385451	0.634101	P49773	3094	HINT1	Histidine triad nucleotide-binding protein 1
SeqId_5903_91	3387	0.36687	0.000323834	0.00346743	P11142	3312	HSPA8	Heat shock cognate 71 kDa protein
SeqId_5909_51	3387	0.00635507	0.932065	0.973111	P15531	4830	NME1	Nucleoside diphosphate kinase A
SeqId_5915_58	3387	-0.119241	0.236332	0.471945	P50542	5830	PEX5	Peroxisomal targeting signal 1 receptor
SeqId_5918_5	3387	0.156478	0.297572	0.545626	Q06323	5720	PSME1	Proteasome activator complex subunit 1
SeqId_5927_4	3387	0.0629244	0.616127	0.809277	O95389	8838	CCN6	WNT1-inducible-signaling pathway protein 3
SeqId_5934_1	3387	0.099989	0.000721254	0.00664277	P02792|P02794	2495|2512	FTH1|FTL	Ferritin
SeqId_5936_53	3387	0.122692	0.494138	0.720499	P01375	7124	TNF	Tumor necrosis factor
SeqId_5939_42	3387	0.117285	0.439875	0.676259	O43508	407977	TNFSF12	Tumor necrosis factor ligand superfamily member 12
SeqId_5947_90	3387	-0.37255	0.00236245	0.017435	P40225	7066	THPO	Thrombopoietin
SeqId_5954_62	3387	0.0233975	0.753783	0.884441	P01270	5741	PTH	Parathyroid hormone
SeqId_5957_30	3387	0.275858	0.0763962	0.233239	P61278	6750	SST	Somatostatin-28
SeqId_5963_9	3387	-0.39248	0.00627252	0.0378106	Q6E0U4	93099	DMKN	Dermokine
SeqId_5980_55	3387	0.0671147	0.488657	0.717338	Q53S33	388962	BOLA3	BolA-like protein 3
SeqId_5981_6	3387	-0.21264	0.111326	0.300414	A0A0B4J2D5	8209	None	ES1 protein homolog, mitochondrial
SeqId_5988_49	3387	-0.172258	0.119545	0.314409	O43557	8740	TNFSF14	Tumor necrosis factor ligand superfamily member 14
SeqId_6020_52	3387	-0.224304	0.00356134	0.024441	O95399	10911	UTS2	Urotensin-2
SeqId_6022_57	3387	0.215813	0.254381	0.494684	Q99435	4753	NELL2	Protein kinase C-binding protein NELL2
SeqId_6027_31	3387	0.143855	0.493758	0.720428	Q8WXF3	117579	RLN3	Relaxin-3
SeqId_6035_2	3387	0.147193	0.414939	0.656314	P15907	6480	ST6GAL1	Beta-galactoside alpha-2,6-sialyltransferase 1
SeqId_6036_78	3387	0.189908	0.0502811	0.177154	Q5JZY3	284656	EPHA10
SeqId_6039_24	3387	0.496442	0.00107214	0.00923903	P24387	1393	CRHBP	Corticotropin-releasing factor-binding protein
SeqId_6049_64	3387	0.320737	0.0834325	0.248144	Q13332	5802	PTPRS	Receptor-type tyrosine-protein phosphatase S
SeqId_6054_6	3387	-0.0427675	0.816676	0.916716	O95157	11248	NXPH3	Neurexophilin-3
SeqId_6060_2	3387	0.12653	0.0139133	0.0685746	P12273	5304	PIP	Prolactin-inducible protein
SeqId_6064_4	3387	-0.16994	0.00506117	0.0321514	Q9BS26	23071	ERP44	Endoplasmic reticulum resident protein 44
SeqId_6069_71	3387	0.382826	0.0189779	0.0873935	Q8NBJ7	25870	SUMF2	Sulfatase-modifying factor 2
SeqId_6077_63	3387	0.242653	0.00146229	0.0117624	Q9NZK5	51816	ADA2	Adenosine deaminase CECR1
SeqId_6079_59	3387	-0.190069	0.163128	0.383444	Q8TE99	92370	PXYLP1	2-phosphoxylose phosphatase 1
SeqId_6081_52	3387	0.0452094	0.732368	0.872628	Q9UKZ9	26577	PCOLCE2	Procollagen C-endopeptidase enhancer 2
SeqId_6086_15	3387	0.134675	0.103509	0.284229	Q6WN34	25884	CHRDL2	Chordin-like protein 2
SeqId_6103_70	3387	-0.0298146	0.719338	0.868287	Q96RD9	83416	FCRL5	Fc receptor-like protein 5
SeqId_6107_3	3387	0.293107	0.00137127	0.0112328	Q9UNI1	1990	CELA1	Chymotrypsin-like elastase family member 1
SeqId_6117_4	3387	-0.037859	0.694283	0.853546	P16519	5126	PCSK2	Neuroendocrine convertase 2
SeqId_6119_14	3387	0.00469428	0.976026	0.992583	Q7Z304	256691	MAMDC2	MAM domain-containing protein 2
SeqId_6123_69	3387	0.257176	0.000448188	0.00453219	P04637	7157	TP53	Cellular tumor antigen p53
SeqId_6151_18	3387	-0.197094	0.228252	0.46578	P46734	5606	MAP2K3	Dual specificity mitogen-activated protein kinase kinase 3
SeqId_6168_11	3387	-0.360574	0.0063041	0.0379548	P04637	7157	TP53	Cellular tumor antigen p53 R175H mutant
SeqId_6207_10	3387	0.38727	0.00195492	0.0148796	P07602	5660	PSAP	Prosaposin
SeqId_6210_100	3387	-0.144951	0.361375	0.611343	P01569	3442	IFNA5	Interferon alpha-5
SeqId_6213_10	3387	-0.00115928	0.989199	0.996192	Q6NT52	114336	CGB2	Choriogonadotropin subunit beta variant 2
SeqId_6214_84	3387	-0.00868217	0.916777	0.964874	P32881	3445	IFNA8	Interferon alpha-8	Brain
SeqId_6219_14	3387	0.0960048	0.430356	0.668468	Q5EBL8	51248	PDZD11	PDZ domain-containing protein 11
SeqId_6221_1	3387	0.879912	1.06191e-08	4.0166e-07	Q9BRR6	83440	ADPGK	ADP-dependent glucokinase
SeqId_6223_5	3387	-0.130864	0.0532555	0.184319	Q16661	2981	GUCA2B	Guanylate cyclase activator 2B	Intestine
SeqId_6226_69	3387	0.132221	0.115305	0.306653	Q8IYU8	221154	MICU2	Calcium uptake protein 2, mitochondrial
SeqId_6227_1	3387	0.0777722	0.439295	0.675787	O43240	5655	KLK10	Kallikrein-10
SeqId_6228_58	3387	0.122954	0.232609	0.4691	Q9HBV2	81833	SPACA1	Sperm acrosome membrane-associated protein 1
SeqId_6230_56	3387	-0.181679	0.264759	0.505408	O95813	9350	CER1	Cerberus
SeqId_6231_46	3387	0.0388361	0.722083	0.869155	O76061	8614	STC2	Stanniocalcin-2
SeqId_6234_74	3387	0.690548	5.25005e-09	2.16783e-07	Q6UXI7	5212	VIT	Vitrin
SeqId_6237_11	3387	-0.00255134	0.980524	0.993488	Q8N441	53834	FGFRL1	Fibroblast growth factor receptor-like 1
SeqId_6238_55	3387	0.169031	0.235066	0.470687	Q9UQ74	440533	PSG8	Pregnancy-specific beta-1-glycoprotein 8
SeqId_6240_70	3387	-0.0254362	0.893069	0.953492	Q2MKA7	284654	RSPO1	R-spondin-1
SeqId_6245_4	3387	0.0619348	0.737912	0.874726	Q92692	5819	NECTIN2	Nectin-2
SeqId_6247_9	3387	0.0756823	0.12776	0.330229	O00241	10326	SIRPB1	Signal-regulatory protein beta-1	Immune
SeqId_6252_62	3387	-0.00162076	0.97829	0.993481	Q96QR1	92304	SCGB3A1	Secretoglobin family 3A member 1
SeqId_6255_74	3387	0.257471	0.0017116	0.0133559	Q96SM3	56265	CPXM1	Probable carboxypeptidase X1
SeqId_6256_9	3387	0.306466	0.000619466	0.00590279	O95867	80740	LY6G6C	Lymphocyte antigen 6 complex locus protein G6c
SeqId_6257_56	3387	0.840618	3.56841e-08	1.20282e-06	Q99674	10669	CGREF1	Cell growth regulator with EF hand domain protein 1
SeqId_6262_14	3387	0.256821	0.029163	0.120319	Q9NRM6	55540	IL17RB	Interleukin-17 receptor B
SeqId_6264_9	3387	0.00209308	0.981941	0.993488	O00622	3491	CCN1	Protein CYR61
SeqId_6267_51	3387	0.268765	0.000949629	0.00837262	Q9H169	81551	STMN4	Stathmin-4	Brain
SeqId_6273_58	3387	-0.132491	0.447234	0.680813	Q32P28	64175	P3H1	Prolyl 3-hydroxylase 1
SeqId_6274_15	3387	0.515964	3.81131e-05	0.000570545	Q2TBF2	9671	WSCD2	WSC domain-containing protein 2	Brain
SeqId_6276_16	3387	0.440674	0.00109508	0.00937158	P09958	5045	FURIN	Furin
SeqId_6280_11	3387	0.240196	0.0189364	0.0872834	O95206	5100	PCDH8	Protocadherin-8	Brain
SeqId_6281_51	3387	0.154811	0.0954267	0.27004	Q16842	6483	ST3GAL2	CMP-N-acetylneuraminate-beta-galactosamide-alpha-2,3-sialyltransferase 2
SeqId_6283_60	3387	-0.134376	0.149593	0.364422	Q8IX19	199675	MCEMP1	Mast cell-expressed membrane protein 1	Immune
SeqId_6284_7	3387	0.386715	0.000279114	0.00306588	Q6UX46	285016	ALKAL2	ALK and LTK ligand 2
SeqId_6285_71	3387	0.00835849	0.908062	0.961215	Q14165	9761	MLEC	Malectin
SeqId_6289_78	3387	-0.05595	0.678048	0.845427	Q6ZRI8	158763	ARHGAP36	Rho GTPase-activating protein 36
SeqId_6290_3	3387	0.160997	0.207835	0.442935	Q765I0	257313	UTS2B	Urotensin-2B
SeqId_6291_55	3387	0.259507	0.00388272	0.0260337	Q9BQT9	9746	CLSTN3	Calsyntenin-3
SeqId_6294_11	3387	0.102129	0.321218	0.572191	Q86Y30	85319	BAGE2	B melanoma antigen 2
SeqId_6296_36	3387	0.149907	0.166164	0.387907	Q8WWZ8	170392	OIT3	Oncoprotein-induced transcript 3 protein
SeqId_6304_8	3387	0.0911762	0.627097	0.815983	Q9BXJ1	114897	C1QTNF1	Complement C1q tumor necrosis factor-related protein 1
SeqId_6315_58	3387	0.0192748	0.825815	0.919998	Q6P4A8	79887	PLBD1	Phospholipase B-like 1	Immune
SeqId_6321_65	3387	0.157879	0.0895626	0.259115	Q9Y5H3	56106	PCDHGA10	Protocadherin gamma-A10
SeqId_6324_11	3387	0.303013	0.000768919	0.00702951	Q92874	1775	DNASE1L2	Deoxyribonuclease-1-like 2
SeqId_6326_20	3387	0.161557	0.276353	0.520855	P12644	652	BMP4	Bone morphogenetic protein 4
SeqId_6334_9	3387	0.152853	0.0134679	0.0670013	P36268	728441	GGT2	Inactive gamma-glutamyltranspeptidase 2
SeqId_6342_10	3387	-0.00372407	0.973731	0.991337	Q6UXI9	255743	NPNT	Nephronectin
SeqId_6350_43	3387	0.0822346	0.223683	0.460197	P02655	344	APOC2	Apolipoprotein C-II	Liver
SeqId_6351_55	3387	-0.273785	0.0703567	0.221833	P40259	974	CD79B	B-cell antigen receptor complex-associated protein beta chain
SeqId_6352_8	3387	-0.0137586	0.831331	0.92277	P14616	3645	INSRR	Insulin receptor-related protein
SeqId_6354_13	3387	-0.336848	0.0171495	0.0806223	Q6MZM0	341208	HEPHL1	Hephaestin-like protein 1
SeqId_6357_83	3387	-0.233557	0.0821032	0.245517	P08861	23436	CELA3B	Chymotrypsin-like elastase family member 3B	Pancreas
SeqId_6359_50	3387	-0.00490036	0.94965	0.981501	Q8NAT1	84892	POMGNT2	Protein O-linked-mannose beta-1,4-N-acetylglucosaminyltransferase 2
SeqId_6360_7	3387	-0.197801	0.071613	0.224009	Q7Z7B8	245939	DEFB128	Beta-defensin 128
SeqId_6361_49	3387	-0.11994	0.155504	0.373314	Q15256	5801	PTPRR	Receptor-type tyrosine-protein phosphatase R	Brain
SeqId_6362_6	3387	-0.0358876	0.709379	0.861528	Q9H1Z8	84417	ECRG4	Augurin
SeqId_6364_7	3387	-0.00200628	0.936768	0.975759	Q9BX59	55080	TAPBPL	Tapasin-related protein
SeqId_6366_38	3387	0.267381	0.000255205	0.00285133	Q96J42	79770	TXNDC15	Thioredoxin domain-containing protein 15
SeqId_6367_66	3387	0.272162	0.0390575	0.14864	Q06828	2331	FMOD	fibromodulin
SeqId_6368_9	3387	0.159358	0.000504675	0.00492861	Q9H114	128817	CSTL1	Cystatin-like 1
SeqId_6369_82	3387	-0.318362	0.0490013	0.174301	O75398	10522	DEAF1	Deformed epidermal autoregulatory factor 1 homolog
SeqId_6371_50	3387	-0.145546	0.208012	0.443121	O43827	10218	ANGPTL7	Angiopoietin-related protein 7	Brain
SeqId_6372_7	3387	-0.00541529	0.959527	0.987065	Q9Y2T7	51087	YBX2	Y-box-binding protein 2
SeqId_6373_54	3387	0.125527	0.0843293	0.248982	P80370	8788	DLK1	Protein delta homolog 1
SeqId_6375_75	3387	0.576557	0.000205743	0.00238749	Q8NBI6	152002	XXYLT1	Xyloside xylosyltransferase 1
SeqId_6377_54	3387	-0.000470463	0.995591	0.997677	Q7Z4W2	119180	LYZL2	Lysozyme-like protein 2
SeqId_6378_2	3387	0.26591	1.13467e-05	0.000205193	Q86SI9	153571	C5orf38	Protein CEI
SeqId_6379_62	3387	0.376287	0.0044729	0.0291238	Q86TH1	9719	ADAMTSL2	ADAMTS-like protein 2
SeqId_6380_23	3387	0.133495	2.1695e-16	3.98143e-14	Q14197	3396	MRPL58	Peptidyl-tRNA hydrolase ICT1, mitochondrial
SeqId_6382_17	3387	0.252378	0.0730283	0.226224	O00462	4126	MANBA	Beta-mannosidase
SeqId_6383_90	3387	0.0303107	0.838322	0.926902	O43897	7092	TLL1	Tolloid-like protein 1
SeqId_6384_19	3387	0.142345	0.148145	0.363036	Q8IUB2	140686	WFDC3	WAP four-disulfide core domain protein 3
SeqId_6385_63	3387	-0.0797435	0.649373	0.829833	Q6PCB0	64856	VWA1	von Willebrand factor A domain-containing protein 1
SeqId_6388_21	3387	-0.170232	0.116054	0.307369	Q96EE4	90693	CCDC126	Coiled-coil domain-containing protein 126
SeqId_6390_18	3387	0.653214	0.000465363	0.00465833	P0C0P6	594857	NPS	Neuropeptide S	Brain
SeqId_6391_52	3387	-0.014336	0.707418	0.861152	Q8N6C8	11026	LILRA3	Leukocyte immunoglobulin-like receptor subfamily A member 3
SeqId_6392_7	3387	-0.119887	0.313431	0.562763	O76076	8839	CCN5	WNT1-inducible-signaling pathway protein 2
SeqId_6393_63	3387	0.18353	0.117615	0.310486	P14625	7184	HSP90B1	Endoplasmin
SeqId_6395_58	3387	-0.398265	0.00426954	0.0281324	Q96T91	170589	GPHA2	Glycoprotein hormone alpha-2
SeqId_6398_12	3387	0.187037	0.0125015	0.0634033	P36776	9361	LONP1	Lon protease homolog, mitochondrial
SeqId_6399_52	3387	-0.0435111	0.828041	0.921803	Q8IZN7	245910	DEFB107A	Beta-defensin 107
SeqId_6400_33	3387	-0.169887	0.0768497	0.234044	Q8NBR0	90313	TP53I13	Tumor protein p53-inducible protein 13
SeqId_6402_8	3387	0.00102019	0.93206	0.973111	Q9UKJ1	29992	PILRA	Paired immunoglobulin-like type 2 receptor alpha isoform FDF03-deltaTM	Immune
SeqId_6404_20	3387	-0.372816	0.0218802	0.0974093	O75973	10882	C1QL1	C1q-related factor
SeqId_6405_74	3387	0.141632	0.101097	0.280166	P11465	5670	PSG2	Pregnancy-specific beta-1-glycoprotein 2
SeqId_6406_3	3387	-0.45422	0.00202494	0.015262	Q9C002	84419	NMES1	Normal mucosa of esophagus-specific gene 1 protein
SeqId_6407_63	3387	-0.0836593	0.595339	0.795343	O00515	3898	LAD1	Ladinin-1
SeqId_6408_2	3387	0.488147	1.94025e-09	8.66119e-08	P55103	3626	INHBC	Inhibin beta C chain	Liver
SeqId_6409_57	3387	0.121152	0.0754468	0.231633	Q8IZF2	221395	ADGRF5	Adhesion G protein-coupled receptor F5
SeqId_6410_26	3387	0.0727829	0.486681	0.717069	Q14641	3641	INSL4	Early placenta insulin-like peptide
SeqId_6411_58	3387	-0.0339984	0.732961	0.87274	Q30KP9	613209	DEFB135	Beta-defensin 135
SeqId_6413_79	3387	-0.074599	0.557206	0.769069	Q5VXJ0	643414	LIPK	Lipase member K
SeqId_6414_8	3387	-0.316398	0.0536976	0.185158	Q86UD1	220323	OAF	Out at first protein homolog
SeqId_6415_90	3387	-0.571703	8.4389e-05	0.00113937	P22792	1370	CPN2	Carboxypeptidase N subunit 2	Liver
SeqId_6416_8	3387	0.0959317	0.100815	0.279696	Q86XP6	200504	GKN2	Gastrokine-2
SeqId_6420_4	3387	0.241409	0.287977	0.533629	Q9NX18	54949	SDHAF2	Succinate dehydrogenase assembly factor 2, mitochondrial
SeqId_6421_52	3387	0.0322108	0.6976	0.855173	P05015	3449	IFNA16	Interferon alpha-16
SeqId_6424_2	3387	0.0560645	0.431119	0.66915	Q5GAN3	440163	RNASE13	Probable inactive ribonuclease-like protein 13
SeqId_6425_87	3387	0.626323	1.66546e-09	7.7125e-08	Q99542	4327	MMP19	Matrix metalloproteinase-19
SeqId_6430_36	3387	-0.0606242	0.49435	0.720499	Q8N3H0	338811	TAFA2	Protein FAM19A2
SeqId_6431_68	3387	-0.115226	0.282088	0.528048	Q9UHG3	51449	PCYOX1	Prenylcysteine oxidase 1
SeqId_6433_57	3387	0.273549	0.0683301	0.218393	Q96MK3	54757	FAM20A	Pseudokinase FAM20A
SeqId_6434_18	3387	0.102917	0.139733	0.349334	O75106	314	AOC2	Retina-specific copper amine oxidase
SeqId_6439_59	3387	0.141584	0.168762	0.390064	Q9H972	60686	C14orf93	Uncharacterized protein C14orf93
SeqId_6440_31	3387	0.332916	0.00511434	0.0324061	Q13361	8076	MFAP5	Microfibrillar-associated protein 5
SeqId_6441_62	3387	-0.200393	0.133678	0.339505	Q9UKP5	11174	ADAMTS6	A disintegrin and metalloproteinase with thrombospondin motifs 6
SeqId_6442_6	3387	0.13828	0.455156	0.687431	Q86Y29	85318	BAGE3	B melanoma antigen 3
SeqId_6444_15	3387	0.00374942	0.962707	0.987065	Q16557	5671	PSG3	Pregnancy-specific beta-1-glycoprotein 3
SeqId_6447_73	3387	0.125811	0.470458	0.702609	P26022	5806	PTX3	Pentraxin-related protein PTX3
SeqId_6448_36	3387	0.498914	0.000357163	0.00374152	Q99985	10512	SEMA3C	Semaphorin-3C
SeqId_6450_8	3387	0.138305	0.276536	0.521002	P51161	2172	FABP6	Gastrotropin	Intestine
SeqId_6451_64	3387	0.0916329	0.188795	0.418558	Q9BXN1	54829	ASPN	Asporin
SeqId_6453_70	3387	0.205141	0.186587	0.41648	Q8NHJ6	11006	LILRB4	Leukocyte immunoglobulin-like receptor subfamily B member 4
SeqId_6454_38	3387	-0.0227958	0.888296	0.950444	P52565	396	ARHGDIA	Rho GDP-dissociation inhibitor 1
SeqId_6455_52	3387	0.0116692	0.925567	0.969132	Q86UW8	404037	HAPLN4	Hyaluronan and proteoglycan link protein 4
SeqId_6456_17	3387	-0.0189793	0.91644	0.964725	Q00889	5675	PSG6	Pregnancy-specific beta-1-glycoprotein 6
SeqId_6457_50	3387	0.0238223	0.485805	0.716205	Q9Y5H4	56114	PCDHGA1	Protocadherin gamma-A1
SeqId_6458_6	3387	0.0202342	0.754167	0.884652	P04843	6184	RPN1	Dolichyl-diphosphooligosaccharide--protein glycosyltransferase subunit 1
SeqId_6461_54	3387	-0.113315	0.00604184	0.0365535	P02656	345	APOC3	Apolipoprotein C-III	Liver
SeqId_6462_12	3387	-0.2896	0.0053751	0.0335859	Q99727	7079	TIMP4	Metalloproteinase inhibitor 4
SeqId_6463_59	3387	-0.432401	0.00166551	0.0131202	P83859	347148	QRFP	Orexigenic neuropeptide QRFP
SeqId_6464_40	3387	0.179512	0.23076	0.467081	Q6DKI7	79037	PVRIG	Transmembrane protein PVRIG
SeqId_6467_65	3387	-0.0596911	0.336693	0.587021	Q8NBL1	56983	POGLUT1	Protein O-glucosyltransferase 1
SeqId_6468_37	3387	-0.0828199	0.626849	0.815983	Q86UU9	255061	TAC4	Tachykinin-4
SeqId_6469_62	3387	0.1344	0.277599	0.522246	O95868	58530	LY6G6D	Lymphocyte antigen 6 complex locus protein G6d
SeqId_6470_19	3387	-0.776442	6.19931e-05	0.000870186	P23142	2192	FBLN1	Fibulin-1
SeqId_6471_53	3387	-0.0159656	0.560598	0.771735	Q92496	10877	CFHR4	Complement factor H-related protein 4	Liver
SeqId_6472_40	3387	0.16918	0.0376935	0.144751	P40967	6490	PMEL	Melanocyte protein PMEL
SeqId_6473_55	3387	-0.121987	0.384652	0.633627	Q9NP55	51297	BPIFA1	BPI fold-containing family A member 1
SeqId_6478_2	3387	-0.340101	0.0117574	0.0608396	A6NGN9	402665	IGLON5	IgLON family member 5	Brain
SeqId_6480_1	3387	0.0998469	0.271485	0.51442	Q8WVQ1	124583	CANT1	Soluble calcium-activated nucleotidase 1
SeqId_6485_59	3387	0.159882	0.000542066	0.00521541	P15814	3543	IGLL1	Immunoglobulin lambda-like polypeptide 1
SeqId_6491_59	3387	-0.0740869	0.624917	0.81443	Q9H2R5	55554	KLK15	Kallikrein-15
SeqId_6493_9	3387	-0.140316	0.234909	0.470687	Q66K79	8532	CPZ	Carboxypeptidase Z
SeqId_6494_60	3387	-0.049255	0.656316	0.834596	Q96QH8	389852	SPACA5	Sperm acrosome-associated protein 5
SeqId_6495_14	3387	0.225387	0.167621	0.38884	P05305	1906	EDN1	Endothelin-1
SeqId_6496_60	3387	0.144608	0.0652469	0.211526	P80370	8788	DLK1	Protein delta homolog 1
SeqId_6497_10	3387	-0.0451743	0.732941	0.87274	O15537	6247	RS1	Retinoschisin
SeqId_6504_65	3387	0.0362565	0.769341	0.893462	Q9Y4K0	4017	LOXL2	Lysyl oxidase homolog 2
SeqId_6506_54	3387	0.386451	0.0237225	0.103935	P49755	10972	TMED10	Transmembrane emp24 domain-containing protein 10
SeqId_6507_16	3387	-0.0322026	0.805873	0.910688	O15394	4685	NCAM2	Neural cell adhesion molecule 2
SeqId_6508_68	3387	-0.773314	4.94041e-06	9.6377e-05	O95969	10647	SCGB1D2	Secretoglobin family 1D member 2
SeqId_6510_56	3387	-0.0230044	0.856035	0.936884	Q8TEB7	79589	RNF128	E3 ubiquitin-protein ligase RNF128
SeqId_6511_17	3387	-0.196565	0.270769	0.513456	Q96LR4	151647	TAFA4	Protein FAM19A4
SeqId_6517_14	3387	0.0603851	0.639358	0.825435	P55107	2662	GDF10	Growth/differentiation factor 10
SeqId_6518_85	3387	-0.0133186	0.847171	0.931381	Q9UBU3	51738	GHRL	Appetite-regulating hormone
SeqId_6520_87	3387	-0.213692	0.0152749	0.0744077	P08493	4256	MGP	Matrix Gla protein	Artery
SeqId_6521_35	3387	0.651335	4.67388e-08	1.5543e-06	P47972	4885	NPTX2	Neuronal pentraxin-2
SeqId_6525_17	3387	-0.17053	0.0228239	0.100861	Q6B8I1	51207	DUSP13	Dual specificity protein phosphatase 13 isoform A
SeqId_6526_77	3387	0.237202	0.0549467	0.187896	Q9NY56	29991	OBP2A	Odorant-binding protein 2a
SeqId_6527_1	3387	0.20403	0.171504	0.393973	Q7L0X0	9865	TRIL	TLR4 interactor with leucine rich repeats	Brain
SeqId_6528_95	3387	-0.0350694	0.804289	0.910245	Q9UBQ6	2135	EXTL2	Exostosin-like 2
SeqId_6530_63	3387	0.0327099	0.869956	0.944014	Q99935	58503	OPRPN	Opiorphin prepropeptide
SeqId_6531_29	3387	0.132124	0.351926	0.603181	Q96A26	26355	FAM162A	Protein FAM162A
SeqId_6533_20	3387	0.0583355	0.565385	0.77496	Q8WZ79	58511	DNASE2B	Deoxyribonuclease-2-beta
SeqId_6536_54	3387	0.149427	0.370574	0.621507	Q8NHP8	196463	PLBD2	Putative phospholipase B-like 2
SeqId_6538_90	3387	0.0153513	0.919161	0.96574	Q8IYS2	90231	KIAA2013	Uncharacterized protein KIAA2013
SeqId_6543_182	3387	-0.0860151	0.394146	0.641167	P81277	51052	PRLH	Prolactin-releasing peptide	Brain
SeqId_6544_33	3387	0.0816523	0.325855	0.577473	Q92832	4745	NELL1	Protein kinase C-binding protein NELL1
SeqId_6545_58	3387	-0.229329	0.133941	0.339825	P04156	5621	PRNP	Major prion protein
SeqId_6547_83	3387	0.143322	0.332307	0.583082	O60235	9407	TMPRSS11D	Transmembrane protease serine 11D
SeqId_6549_60	3387	0.0305715	0.764364	0.889276	Q96N03	128434	VSTM2L	V-set and transmembrane domain-containing protein 2-like protein
SeqId_6550_4	3387	0.132581	0.0906614	0.26074	Q14773	3386	ICAM4	Intercellular adhesion molecule 4
SeqId_6551_94	3387	-0.0969815	0.0219237	0.0975151	Q8IW75	145264	SERPINA12	Serpin A12
SeqId_6553_68	3387	0.121716	0.206583	0.441166	Q9UL16	25790	CFAP45	Cilia- and flagella-associated protein 45
SeqId_6555_58	3387	-0.256749	0.0417283	0.156166	Q9UJZ1	30968	STOML2	Stomatin-like protein 2, mitochondrial
SeqId_6556_5	3387	0.0616052	0.45865	0.690973	Q9UJA9	59084	ENPP5	Ectonucleotide pyrophosphatase/phosphodiesterase family member 5
SeqId_6557_50	3387	0.219621	0.0227754	0.100761	Q8TF66	131578	LRRC15	Leucine-rich repeat-containing protein 15
SeqId_6558_5	3387	-0.018333	0.907453	0.961117	Q9Y6Z7	10584	COLEC10	Collectin-10	Liver
SeqId_6561_77	3387	-0.0248175	0.840711	0.928434	F6PMQ5	28299	IGKV1-5	Ig Kappa chain V-I region HK102- like
SeqId_6570_1	3387	-0.340537	0.0286491	0.11923	Q5TAT6	1305	COL13A1	Collagen alpha-1(XIII) chain
SeqId_6571_75	3387	0.0596892	0.61	0.80506	Q8N4C9	284099	C17orf78	Uncharacterized protein C17orf78	Intestine
SeqId_6572_10	3387	0.0335782	0.820492	0.918295	Q86VH4	80059	LRRTM4	Leucine-rich repeat transmembrane neuronal protein 4	Brain
SeqId_6574_11	3387	0.157604	0.0658645	0.213028	O60667	9214	FCMR	Fas apoptotic inhibitory molecule 3
SeqId_6576_1	3387	-0.0453803	0.657067	0.834596	Q93070	420	ART4	Ecto-ADP-ribosyltransferase 4
SeqId_6577_64	3387	0.68267	8.21633e-11	4.78964e-09	Q16363	3910	LAMA4	Laminin subunit alpha-4
SeqId_6578_29	3387	-0.0550958	0.680399	0.846639	Q9H2S6	64102	TNMD	Tenomodulin	Adipose
SeqId_6580_29	3387	-0.125631	4.60629e-15	6.00636e-13	P20742	5858	PZP	Pregnancy zone protein	Liver
SeqId_6584_1	3387	0.122533	0.117572	0.310486	P23327	3270	HRC	Sarcoplasmic reticulum histidine-rich calcium-binding protein
SeqId_6586_19	3387	0.333704	0.000993535	0.00862764	O75078	4185	ADAM11	Disintegrin and metalloproteinase domain-containing protein 11	Brain
SeqId_6587_6	3387	-0.248921	0.0142952	0.0702705	Q96NI6	145581	LRFN5	Leucine-rich repeat and fibronectin type-III domain-containing protein 5
SeqId_6593_5	3387	0.23274	0.226937	0.464399	Q14435	2591	GALNT3	Polypeptide N-acetylgalactosaminyltransferase 3
SeqId_6594_64	3387	-0.0873356	0.460559	0.693427	Q9NPB0	55776	SAYSD1	SAYSvFN domain-containing protein 1
SeqId_6597_24	3387	-0.112024	0.218948	0.455835	Q8TBP5	345757	FAM174A	Membrane protein FAM174A
SeqId_6599_5	3387	0.0779092	0.644085	0.827671	Q8J025	147495	APCDD1	Protein APCDD1
SeqId_6600_70	3387	-0.078678	0.408703	0.651374	Q8NC24	285613	RELL2	RELT-like protein 2
SeqId_6603_18	3387	-0.100645	0.360096	0.610427	P23352	3730	ANOS1	Anosmin-1
SeqId_6604_59	3387	-0.0853028	0.602167	0.800144	Q8TB73	79625	NDNF	Protein NDNF
SeqId_6605_17	3387	-0.681572	3.98324e-06	8.0783e-05	P35858	3483	IGFALS	Insulin-like growth factor-binding protein complex acid labile subunit	Liver
SeqId_6606_61	3387	0.00778207	0.783468	0.899424	Q15726	3814	KISS1	Metastasis-suppressor KiSS-1
SeqId_6609_22	3387	0.120138	0.164112	0.385359	P09543	1267	CNP	2',3'-cyclic-nucleotide 3'-phosphodiesterase	Brain
SeqId_6611_8	3387	-0.147249	0.0940417	0.267035	Q6UW63	79070	POGLUT2	KDEL motif-containing protein 1
SeqId_6612_90	3387	0.225438	0.127031	0.328859	Q6PL45	283870	BRICD5	BRICHOS domain-containing protein 5
SeqId_6617_12	3387	-0.226419	0.129172	0.33301	Q6DN72	343413	FCRL6	Fc receptor-like protein 6	Immune
SeqId_6620_82	3387	0.154628	0.189332	0.419374	Q96FE5	84894	LINGO1	Leucine-rich repeat and immunoglobulin-like domain-containing nogo receptor-interacting protein 1	Brain
SeqId_6621_10	3387	0.0718623	0.588221	0.79116	P04090	6019	RLN2	Prorelaxin H2
SeqId_6622_90	3387	-0.152415	0.294403	0.541487	Q9ULZ1	8862	APLN	Apelin
SeqId_6624_94	3387	-0.269971	0.172158	0.394675	O96014	7481	WNT11	Protein Wnt-11
SeqId_6625_31	3387	0.1472	0.0355541	0.138936	Q8NBU5	84896	ATAD1	ATPase family AAA domain-containing protein 1
SeqId_6626_81	3387	-0.00326332	0.981099	0.993488	Q9NRB3	55501	CHST12	Carbohydrate sulfotransferase 12
SeqId_6627_25	3387	-0.153647	0.0532685	0.184319	P54315	5407	PNLIPRP1	Inactive pancreatic lipase-related protein 1	Pancreas
SeqId_6629_3	3387	0.313251	0.000537485	0.00518139	P60022	1672	DEFB1	Beta-defensin 1
SeqId_6631_17	3387	-0.0699007	0.654489	0.833032	P20849	1297	COL9A1	Collagen alpha-1(IX) chain
SeqId_6633_43	3387	-0.263778	0.0023665	0.017435	B0FP48	100134938	None	Uroplakin-3b-like protein
SeqId_6641_60	3387	0.276548	0.0524142	0.182254	P0CG47	7314	UBB	PolyUbiquitin K48-linked
SeqId_6647_55	3387	0.440323	0.000645226	0.00607813	P0CG48	7316	UBC	PolyUbiquitin K63-linked
SeqId_6649_51	3387	0.248422	0.0211269	0.0949081	O95631	9423	NTN1	Netrin-1
SeqId_6651_74	3387	-0.569122	0.00135568	0.0111771	P0CG47	7314	UBB	PolyUbiquitin K48-linked
SeqId_6653_58	3387	-0.208747	0.131639	0.336416	Q08722	961	CD47	Leukocyte surface antigen CD47
SeqId_6706_18	3387	0.00768923	0.906386	0.960878	P10696	251	ALPG	Alkaline phosphatase, placental-like
SeqId_6713_4	3387	0.0675867	0.526415	0.746219	Q86VZ4	84918	LRP11	Low-density lipoprotein receptor-related protein 11
SeqId_6715_63	3387	0.078067	0.387529	0.635045	P10696	251	ALPG	Alkaline phosphatase, placental-like
SeqId_6895_1	3387	0.283923	0.00129701	0.010729	P02786	7037	TFRC	Transferrin receptor protein 1
SeqId_6896_3	3387	0.157064	3.28319e-12	2.54191e-10	Q8NEQ5	128346	C1orf162	Transmembrane protein C1orf162	Immune
SeqId_6897_38	3387	-0.0500886	0.703171	0.85818	O94766	26229	B3GAT3	Galactosylgalactosylxylosylprotein 3-beta-glucuronosyltransferase 3
SeqId_6899_37	3387	-0.407019	0.00385988	0.0259156	Q9H0N5	84105	PCBD2	Pterin-4-alpha-carbinolamine dehydratase 2
SeqId_6900_30	3387	0.0648318	0.246033	0.484922	Q9Y385	51465	UBE2J1	Ubiquitin-conjugating enzyme E2 J1
SeqId_6904_14	3387	-0.00941339	0.946903	0.980606	O43300	26045	LRRTM2	Leucine-rich repeat transmembrane neuronal protein 2	Brain
SeqId_6907_17	3387	0.159413	0.154219	0.371489	Q8N6Q1	145942	TMCO5A	Transmembrane and coiled-coil domain-containing protein 5A
SeqId_6909_40	3387	-0.910663	1.45473e-11	9.24127e-10	Q10469	4247	MGAT2	Alpha-1,6-mannosyl-glycoprotein 2-beta-N-acetylglucosaminyltransferase
SeqId_6911_103	3387	-0.038561	0.701657	0.856839	Q6EIG7	93978	CLEC6A	C-type lectin domain family 6 member A
SeqId_6912_6	3387	0.152125	0.0931561	0.265281	Q86XE3	286097	MICU3	Calcium uptake protein 3, mitochondrial
SeqId_6913_189	3387	-0.0207854	0.848846	0.932401	P26583	3148	HMGB2	High mobility group protein B2
SeqId_6915_2	3387	-0.147391	0.181943	0.4083	Q6UWJ8	388611	CD164L2	CD164 sialomucin-like 2 protein
SeqId_6917_49	3387	0.150185	0.0403187	0.152092	Q9BY71	81543	LRRC3	Leucine-rich repeat-containing protein 3
SeqId_6918_183	3387	0.586117	2.35795e-16	4.17274e-14	P06307	885	CCK	Cholecystokinin	Brain
SeqId_6919_3	3387	-0.0710278	0.592456	0.793512	P02008	3050	HBZ	Hemoglobin subunit zeta
SeqId_6920_1	3387	0.0387713	0.731752	0.872628	Q6UXV0	389400	GFRAL	GDNF family receptor alpha-like
SeqId_6921_24	3387	-0.213872	0.192419	0.423829	O60512	8703	B4GALT3	Beta-1,4-galactosyltransferase 3
SeqId_6923_1	3387	0.124604	0.210719	0.446549	O00469	5352	PLOD2	Procollagen-lysine,2-oxoglutarate 5-dioxygenase 2
SeqId_6925_26	3387	0.0826418	0.213092	0.449498	Q9Y5X2	29886	SNX8	Sorting nexin-8
SeqId_6927_7	3387	-1.24751	6.47119e-08	2.12349e-06	P52848	3340	NDST1	Bifunctional heparan sulfate N-deacetylase/N-sulfotransferase 1
SeqId_6929_10	3387	-0.127604	0.15631	0.374199	O43173	51046	ST8SIA3	Sia-alpha-2,3-Gal-beta-1,4-GlcNAc-R:alpha 2,8-sialyltransferase
SeqId_6930_95	3387	0.105407	0.484573	0.715339	P61647	338596	ST8SIA6	Alpha-2,8-sialyltransferase 8F
SeqId_6932_42	3387	-0.0683617	0.742932	0.878366	P08648	3678	ITGA5	Integrin alpha-5
SeqId_6933_20	3387	0.0301454	0.856337	0.936884	Q9BQ48	64981	MRPL34	39S ribosomal protein L34, mitochondrial
SeqId_6936_7	3387	-0.106912	0.3732	0.623269	Q969W9	56937	PMEPA1	Protein TMEPAI
SeqId_6937_251	3387	-0.0314393	0.685417	0.848059	Q9BWL3	25912	C1orf43	Uncharacterized protein C1orf43
SeqId_6938_21	3387	0.239486	0.0644095	0.210241	O60330	26025	PCDHGA12	Protocadherin gamma-A12
SeqId_6940_18	3387	0.288034	0.00957064	0.0519984	Q9HDC5	56704	JPH1	Junctophilin-1	Muscle
SeqId_6941_11	3387	-0.395684	0.000366183	0.00381185	Q8NBK3	285362	SUMF1	Sulfatase-modifying factor 1
SeqId_6947_4	3387	-0.0439066	0.652916	0.832165	Q9Y274	10402	ST3GAL6	Type 2 lactosamine alpha-2,3-sialyltransferase
SeqId_6948_82	3387	0.0719334	0.222358	0.459395	Q92562	9896	FIG4	Polyphosphoinositide phosphatase
SeqId_6951_26	3387	-0.177985	0.357207	0.607623	Q96FT7	55515	ASIC4	Acid-sensing ion channel 4
SeqId_6955_68	3387	0.0372831	0.707518	0.861152	Q13596	6642	SNX1	Sorting nexin-1
SeqId_6961_14	3387	-0.177522	0.0483321	0.172664	Q6UXB1	388555	IGFL3	Insulin growth factor-like family member 3
SeqId_6962_5	3387	-0.195577	0.0278139	0.116549	P79483	3125	HLA-DRB3	HLA class II histocompatibility antigen, DR beta 3 chain
SeqId_6965_19	3387	-0.0331095	0.838104	0.926902	Q9UHC6	26047	CNTNAP2	Contactin-associated protein-like 2	Brain
SeqId_6966_144	3387	0.0624261	0.763101	0.88915	P61266	112755	STX1B	Syntaxin-1B	Brain
SeqId_6969_14	3387	-0.185361	0.371973	0.622479	Q8TCV5	149708	WFDC5	WAP four-disulfide core domain protein 5
SeqId_6974_6	3387	-0.095313	0.418097	0.659557	P04233	972	CD74	HLA class II histocompatibility antigen gamma chain
SeqId_6975_52	3387	-0.32751	0.0221357	0.0983158	O95295	23557	SNAPIN	SNARE-associated protein Snapin
SeqId_6984_6	3387	0.772685	2.83072e-14	3.04918e-12	Q969P0	93185	IGSF8	Immunoglobulin superfamily member 8
SeqId_6986_17	3387	-0.286299	0.0414096	0.155325	Q9Y662	9953	HS3ST3B1	Heparan sulfate glucosamine 3-O-sulfotransferase 3B1
SeqId_6990_44	3387	-0.414133	6.87184e-08	2.24013e-06	Q9HCN8	23753	SDF2L1	Stromal cell-derived factor 2-like protein 1
SeqId_6991_24	3387	-0.0515393	0.667152	0.838807	Q9Y231	10690	FUT9	Alpha-(1,3)-fucosyltransferase 9
SeqId_6992_67	3387	-0.292725	0.00883478	0.0488575	P02042	3045	HBD	Hemoglobin subunit delta	Immune
SeqId_6994_19	3387	-0.441413	0.00145847	0.0117507	Q9UK00	51161	C3orf18	Uncharacterized protein C3orf18
SeqId_6997_32	3387	0.216808	0.036754	0.142501	Q9ULW5	25837	RAB26	Ras-related protein Rab-26
SeqId_6998_106	3387	-0.0519746	0.76217	0.889019	Q12797	444	ASPH	Aspartyl/asparaginyl beta-hydroxylase
SeqId_7003_4	3387	0.258126	0.0537486	0.185205	Q86SR1	55568	GALNT10	Polypeptide N-acetylgalactosaminyltransferase 10
SeqId_7006_4	3387	-0.173131	0.211489	0.447451	Q9BXS0	84570	COL25A1	Collagen alpha-1(XXV) chain
SeqId_7007_24	3387	0.298238	0.0380981	0.145548	Q9Y296	51399	TRAPPC4	Trafficking protein particle complex subunit 4
SeqId_7009_8	3387	0.280509	0.0737554	0.227842	P21854	971	CD72	B-cell differentiation antigen CD72	Immune
SeqId_7015_8	3387	0.0420406	0.499918	0.724932	O75023	10990	LILRB5	Leukocyte immunoglobulin-like receptor subfamily B member 5
SeqId_7016_12	3387	0.191693	0.0816733	0.244822	Q02742	2650	GCNT1	Beta-1,3-galactosyl-O-glycosyl-glycoprotein beta-1,6-N-acetylglucosaminyltransferase
SeqId_7018_10	3387	-0.173209	0.209993	0.445557	Q9UJK0	115939	TSR3	Ribosome biogenesis protein TSR3 homolog
SeqId_7019_13	3387	0.313266	0.0118029	0.0609204	O75326	8482	SEMA7A	Semaphorin-7A
SeqId_7020_13	3387	0.163914	0.0638207	0.209425	Q9GZS9	23563	CHST5	Carbohydrate sulfotransferase 5	Intestine
SeqId_7038_45	3387	-0.0306112	0.572962	0.78032	Q92187	7903	ST8SIA4	CMP-N-acetylneuraminate-poly-alpha-2,8-sialyltransferase
SeqId_7045_4	3387	-0.0435142	0.617736	0.810059	Q12983	664	BNIP3	BCL2/adenovirus E1B 19 kDa protein-interacting protein 3
SeqId_7046_6	3387	0.162302	0.205781	0.440579	Q96LM9	140873	C20orf173	Uncharacterized protein C20orf173
SeqId_7048_4	3387	-0.12634	0.241061	0.477592	Q7Z692	56971	CEACAM19	Carcinoembryonic antigen-related cell adhesion molecule 19
SeqId_7049_2	3387	-0.0734605	0.538363	0.75587	O75077	8745	ADAM23	Disintegrin and metalloproteinase domain-containing protein 23
SeqId_7050_5	3387	0.0258771	0.915511	0.964156	Q7Z3B1	257194	NEGR1	Neuronal growth regulator 1
SeqId_7054_87	3387	-0.079103	0.657263	0.834596	Q9UHP7	29121	CLEC2D	C-type lectin domain family 2 member D
SeqId_7059_14	3387	0.00881611	0.820087	0.918184	Q6PI73	11025	LILRA6	Leukocyte immunoglobulin-like receptor subfamily A member 6	Immune
SeqId_7060_2	3387	0.076878	0.672599	0.841805	Q96HE7	30001	ERO1A	ERO1-like protein alpha
SeqId_7064_2	3387	-0.0839517	0.620028	0.810649	Q9BV40	8673	VAMP8	Vesicle-associated membrane protein 8
SeqId_7065_1	3387	0.02112	0.733353	0.87274	O95866	80739	MPIG6B	Protein G6b
SeqId_7066_199	3387	-0.0264583	0.769503	0.893462	Q5JX69	388799	FAM209B	Protein FAM209B
SeqId_7069_9	3387	-0.314222	0.091066	0.26113	Q96NA8	203062	TSNARE1	t-SNARE domain-containing protein 1
SeqId_7070_25	3387	0.249246	0.162309	0.382426	P23276	3792	KEL	Kell blood group glycoprotein
SeqId_7071_23	3387	0.225167	0.354882	0.605733	Q9UKM7	11253	MAN1B1	Endoplasmic reticulum mannosyl-oligosaccharide 1,2-alpha-mannosidase
SeqId_7073_69	3387	0.0265798	0.794084	0.904624	Q8WYQ4	150248	C22orf15	Uncharacterized protein C22orf15
SeqId_7076_17	3387	-0.00283923	0.982064	0.993488	O95672	9427	ECEL1	Endothelin-converting enzyme-like 1
SeqId_7081_2	3387	-0.12436	0.189693	0.419799	O00481	11119	BTN3A1	Butyrophilin subfamily 3 member A1
SeqId_7082_2	3387	-0.396868	0.0383924	0.146559	Q6ZMB0	192134	B3GNT6	UDP-GlcNAc:betaGal beta-1,3-N-acetylglucosaminyltransferase 6
SeqId_7083_74	3387	0.37175	4.75421e-05	0.000696956	O95460	8785	MATN4	Matrilin-4
SeqId_7084_1	3387	-0.147166	0.222787	0.459771	Q8NBI3	374946	DRAXIN	Draxin
SeqId_7085_81	3387	0.258975	0.001838	0.0141638	Q15517	1041	CDSN	Corneodesmosin
SeqId_7089_42	3387	0.180369	0.197252	0.430376	Q9BT88	23208	SYT11	Synaptotagmin-11
SeqId_7090_17	3387	0.11582	0.542141	0.759059	Q10472	2589	GALNT1	Polypeptide N-acetylgalactosaminyltransferase 1
SeqId_7092_7	3387	0.0987495	0.311154	0.561051	Q8N807	204474	PDILT	Protein disulfide-isomerase-like protein of the testis
SeqId_7096_30	3387	0.0566582	0.515499	0.737383	Q96DB5	51115	RMDN1	Regulator of microtubule dynamics protein 1
SeqId_7097_8	3387	0.0812745	0.612889	0.806863	Q9Y6F8	253175	CDY1	Testis-specific chromodomain protein Y 1
SeqId_7099_33	3387	-0.0630295	0.584611	0.789092	Q8N475	56884	FSTL5	Follistatin-related protein 5	Brain
SeqId_7100_31	3387	-0.0766627	0.0016181	0.0127874	P06729	914	CD2	T-cell surface antigen CD2
SeqId_7104_71	3387	-0.075162	0.274666	0.518659	Q86V35	164633	CABP7	Calcium-binding protein 7	Brain
SeqId_7105_7	3387	-0.243546	0.0689097	0.219158	Q9BTV7	81928	CABLES2	CDK5 and ABL1 enzyme substrate 2
SeqId_7106_37	3387	-0.101883	0.479517	0.712004	Q86WS3	219990	OOSP2	Oocyte-secreted protein 2
SeqId_7108_7	3387	0.0426341	0.726862	0.870017	O75264	284422	SMIM24	Small integral membrane protein 24
SeqId_7110_2	3387	-0.214777	0.0689675	0.219201	Q9UBS4	51726	DNAJB11	DnaJ homolog subfamily B member 11
SeqId_7113_1	3387	-0.01435	0.865075	0.943112	Q9HAV7	80273	GRPEL1	GrpE protein homolog 1, mitochondrial
SeqId_7115_5	3387	-0.189542	0.080899	0.243024	P04279	6406	SEMG1	Semenogelin-1
SeqId_7116_31	3387	0.0987687	0.579351	0.785351	Q8IYS5	126014	OSCAR	Osteoclast-associated immunoglobulin-like receptor
SeqId_7117_21	3387	0.159032	0.426959	0.665358	O75830	5276	SERPINI2	Serpin I2	Pancreas
SeqId_7118_24	3387	0.00633013	0.965293	0.98782	Q8IVU1	9543	IGDCC3	Immunoglobulin superfamily DCC subclass member 3
SeqId_7121_2	3387	0.0639753	0.694379	0.853546	O43581	9066	SYT7	Synaptotagmin-7
SeqId_7123_25	3387	-0.340807	0.123142	0.321789	Q86TS9	122704	MRPL52	39S ribosomal protein L52, mitochondrial
SeqId_7124_18	3387	-0.455469	5.80799e-12	3.94227e-10	Q9HBE4	59067	IL21	Interleukin-21
SeqId_7127_3	3387	0.256315	0.0330212	0.132379	P02652	336	APOA2	Apolipoprotein A-II	Liver
SeqId_7128_9	3387	0.0950315	0.376884	0.626244	Q5GFL6	340706	VWA2	von Willebrand factor A domain-containing protein 2
SeqId_7130_4	3387	0.0285146	0.826921	0.920763	Q6ISS4	3904	LAIR2	Leukocyte-associated immunoglobulin-like receptor 2
SeqId_7132_55	3387	-0.113765	0.438578	0.675103	Q86Z23	338761	C1QL4	Complement C1q-like protein 4
SeqId_7137_8	3387	0.153724	0.172257	0.394675	Q9UJ68	4482	MSRA	Mitochondrial peptide methionine sulfoxide reductase
SeqId_7139_14	3387	0.617983	1.8952e-08	6.7559e-07	Q8IW52	139065	SLITRK4	SLIT and NTRK-like protein 4
SeqId_7140_1	3387	0.15855	0.090005	0.259892	P08217	63036	CELA2A	Chymotrypsin-like elastase family member 2A	Pancreas
SeqId_7141_21	3387	-0.323372	0.010581	0.05636	Q9UQ53	11282	MGAT4B	Alpha-1,3-mannosyl-glycoprotein 4-beta-N-acetylglucosaminyltransferase B
SeqId_7142_5	3387	-0.445975	0.0112782	0.0592611	P15169	1369	CPN1	Carboxypeptidase N catalytic chain	Liver
SeqId_7143_9	3387	0.0685111	0.67512	0.843262	Q8N0V5	2651	None	N-acetyllactosaminide beta-1,6-N-acetylglucosaminyl-transferase, isoform C
SeqId_7144_234	3387	0.0261384	0.794536	0.904624	Q96I82	81621	KAZALD1	Kazal-type serine protease inhibitor domain-containing protein 1
SeqId_7145_1	3387	-0.125529	0.215996	0.452347	Q06033	3699	ITIH3	Inter-alpha-trypsin inhibitor heavy chain H3	Liver
SeqId_7146_16	3387	-0.403217	0.100219	0.278666	P13667	9601	PDIA4	Protein disulfide-isomerase A4
SeqId_7147_35	3387	0.278867	0.0156085	0.0750875	Q8IUA0	90199	WFDC8	WAP four-disulfide core domain protein 8
SeqId_7148_42	3387	-0.0138574	0.850751	0.933613	Q9BQD7	65990	ANTKMT	Protein FAM173A
SeqId_7153_66	3387	0.0548085	0.716166	0.866494	Q9NPE2	51335	NGRN	Neugrin
SeqId_7154_92	3387	0.123566	0.0173583	0.0814494	Q6P5S2	352999	LEG1	Protein LEG1 homolog
SeqId_7155_46	3387	-0.0486501	0.495019	0.720688	P20851	725	C4BPB	C4b-binding protein beta chain	Liver
SeqId_7156_2	3387	0.0637931	0.595504	0.795343	Q6P4F1	84750	FUT10	Alpha-(1,3)-fucosyltransferase 10
SeqId_7157_22	3387	0.109982	0.153217	0.370387	Q9UN74	56144	PCDHA4	Protocadherin alpha-4
SeqId_7161_25	3387	0.118034	0.206177	0.441109	O95479	9563	H6PD	GDH/6PGL endoplasmic bifunctional protein
SeqId_7163_26	3387	0.110249	0.0491173	0.174588	Q9GZZ8	90070	LACRT	Extracellular glycoprotein lacritin
SeqId_7167_102	3387	-0.0156543	0.730157	0.87137	Q9P0L0	9218	VAPA	Vesicle-associated membrane protein-associated protein A
SeqId_7173_141	3387	0.127856	0.251597	0.491904	Q8N3T6	92293	TMEM132C	Transmembrane protein 132C
SeqId_7175_4	3387	0.134768	0.216086	0.452347	Q9Y5H1	56113	PCDHGA2	Protocadherin gamma-A2
SeqId_7178_59	3387	0.196989	0.00118819	0.00998667	Q9NTK1	11067	DEPP1	Protein DEPP
SeqId_7179_69	3387	0.681987	0.000719201	0.0066362	O94856	23114	NFASC	Neurofascin
SeqId_7180_114	3387	0.0944602	0.65094	0.830863	P01570	3448	IFNA14	Interferon alpha-14
SeqId_7181_17	3387	0.190365	0.177557	0.401733	O95292	9217	VAPB	Vesicle-associated membrane protein-associated protein B/C
SeqId_7183_102	3387	0.042137	0.755403	0.884675	Q6UXH0	55908	ANGPTL8	Angiopoietin-like protein 8	Liver
SeqId_7184_13	3387	0.00984148	0.91082	0.961485	Q14002	1087	CEACAM7	Carcinoembryonic antigen-related cell adhesion molecule 7	Intestine
SeqId_7185_29	3387	-0.0608993	0.551783	0.765851	P40197	2814	GP5	Platelet glycoprotein V
SeqId_7186_111	3387	0.126244	0.175172	0.398887	Q13277	6809	STX3	Syntaxin-3
SeqId_7187_3	3387	0.0497735	0.679682	0.8464	Q5SGD2	151742	PPM1L	Protein phosphatase 1L
SeqId_7189_55	3387	-0.0295301	0.870284	0.944014	Q7LGC8	9469	CHST3	Carbohydrate sulfotransferase 3
SeqId_7191_32	3387	-0.0258674	0.621841	0.811856	Q14BN4	7871	SLMAP	Sarcolemmal membrane-associated protein
SeqId_7192_37	3387	0.540676	0.00441554	0.0288641	Q8IU57	163702	IFNLR1	Interferon lambda receptor 1
SeqId_7193_98	3387	0.101524	0.387948	0.635045	Q9H158	56135	PCDHAC1	Protocadherin alpha-C1
SeqId_7194_36	3387	0.341793	0.005714	0.0350373	Q9Y639	27020	NPTN	Neuroplastin
SeqId_7196_21	3387	0.149942	0.201599	0.43627	P05000	3467	IFNW1	Interferon omega-1
SeqId_7197_2	3387	-0.0226426	0.886816	0.950444	Q9Y5T4	29103	DNAJC15	DnaJ homolog subfamily C member 15
SeqId_7198_197	3387	-0.949723	2.02701e-05	0.000337041	O75063	9917	FAM20B	Glycosaminoglycan xylosylkinase
SeqId_7199_3	3387	-0.102434	0.547462	0.763273	O14994	8224	SYN3	Synapsin-3
SeqId_7200_4	3387	0.0929475	0.177314	0.401367	Q9ULH4	57497	LRFN2	Leucine-rich repeat and fibronectin type-III domain-containing protein 2	Brain
SeqId_7201_5	3387	0.0252142	0.837835	0.926902	Q9H1K1	23479	ISCU	Iron-sulfur cluster assembly enzyme ISCU, mitochondrial
SeqId_7202_107	3387	0.402465	0.00163151	0.0128728	Q9H3T2	10500	SEMA6C	Semaphorin-6C
SeqId_7203_125	3387	-0.070438	0.652284	0.831935	Q9Y644	5986	RFNG	Beta-1,3-N-acetylglucosaminyltransferase radical fringe
SeqId_7204_1	3387	-0.108325	0.21888	0.455835	Q3KPI0	90273	CEACAM21	Carcinoembryonic antigen-related cell adhesion molecule 21	Immune
SeqId_7206_20	3387	0.0816681	0.154968	0.372458	P09467	2203	FBP1	Fructose-1,6-bisphosphatase 1
SeqId_7207_4	3387	0.351735	0.0594262	0.198021	Q13123	3550	IK	Protein Red
SeqId_7208_60	3387	0.146568	0.0926561	0.264565	Q9UBM8	25834	MGAT4C	Alpha-1,3-mannosyl-glycoprotein 4-beta-N-acetylglucosaminyltransferase C
SeqId_7210_25	3387	-0.189668	0.0670699	0.21608	P51693	333	APLP1	Amyloid-like protein 1	Brain
SeqId_7211_2	3387	0.305799	0.000978453	0.00852062	P07998	6035	RNASE1	Ribonuclease pancreatic
SeqId_7215_18	3387	-0.118503	0.0849817	0.250199	P00387	1727	CYB5R3	NADH-cytochrome b5 reductase 3
SeqId_7218_87	3387	-0.356761	0.0105895	0.05636	P14415	482	ATP1B2	Sodium/potassium-transporting ATPase subunit beta-2	Brain
SeqId_7221_56	3387	-0.148976	0.287967	0.533629	Q07065	10970	CKAP4	Cytoskeleton-associated protein 4
SeqId_7223_60	3387	0.00852152	0.856204	0.936884	Q99584	6284	S100A13	Protein S100-A13
SeqId_7224_11	3387	-0.0879973	0.53313	0.751539	Q6PIZ9	50852	TRAT1	T-cell receptor-associated transmembrane adapter 1
SeqId_7225_51	3387	-0.133498	0.31645	0.566477	Q8N4V1	93380	MMGT1	Membrane magnesium transporter 1
SeqId_7227_75	3387	0.0675033	0.316999	0.56704	O43405	1690	COCH	Cochlin
SeqId_7228_2	3387	0.250246	0.0876926	0.255298	Q969X2	30815	ST6GALNAC6	Alpha-N-acetylgalactosaminide alpha-2,6-sialyltransferase 6
SeqId_7231_37	3387	-0.0899746	0.635618	0.822535	Q6ZMR5	339967	TMPRSS11A	Transmembrane protease serine 11A
SeqId_7233_73	3387	-0.139786	0.437902	0.674271	O15547	9127	P2RX6	P2X purinoceptor 6
SeqId_7234_12	3387	0.380469	0.0401437	0.151726	Q8IYK4	23127	COLGALT2	Procollagen galactosyltransferase 2
SeqId_7240_2	3387	0.092525	0.496631	0.721644	Q14703	8720	MBTPS1	Membrane-bound transcription factor site-1 protease
SeqId_7242_14	3387	-0.460672	0.000900788	0.00804217	Q8IW00	196740	VSTM4	V-set and transmembrane domain-containing protein 4
SeqId_7244_16	3387	0.106161	0.260246	0.499307	Q9H665	79713	IGFLR1	IGF-like family receptor 1
SeqId_7245_2	3387	0.369537	0.00184805	0.014175	O95319	10659	CELF2	CUGBP Elav-like family member 2
SeqId_7246_4	3387	-0.907268	0.000972052	0.00849935	Q5SZK8	341640	FREM2	FRAS1-related extracellular matrix protein 2
SeqId_7247_1	3387	-0.18401	0.181241	0.407309	Q5T7V8	92344	GORAB	RAB6-interacting golgin
SeqId_7249_307	3387	-0.0364465	0.835472	0.925707	Q9HD36	10017	BCL2L10	Bcl-2-like protein 10
SeqId_7251_64	3387	0.682679	4.84382e-08	1.60007e-06	Q9BXJ4	114899	C1QTNF3	Complement C1q tumor necrosis factor-related protein 3
SeqId_7253_6	3387	0.150428	0.144695	0.35774	Q96PU8	9444	QKI	Protein quaking
SeqId_7257_18	3387	-0.0675152	0.547171	0.763082	Q96A98	113091	PTH2	Tuberoinfundibular peptide of 39 residues
SeqId_7258_5	3387	0.27951	0.0110646	0.0583247	P13727	5553	PRG2	Bone marrow proteoglycan	Immune
SeqId_7262_191	3387	-0.0909307	0.606292	0.803414	Q8NCH0	113189	CHST14	Carbohydrate sulfotransferase 14
SeqId_7265_32	3387	0.0960902	0.223583	0.460197	P61366	344901	OSTN	Osteocrin
SeqId_7266_4	3387	-0.0160624	0.909105	0.961434	Q86WD7	327657	SERPINA9	Serpin A9
SeqId_7267_2	3387	0.0265731	0.884373	0.95012	O15270	9517	SPTLC2	Serine palmitoyltransferase 2
SeqId_7551_33	3387	0.509577	0.000353351	0.00371731	Q14392	2615	LRRC32	Leucine-rich repeat-containing protein 32
SeqId_7624_19	3387	0.0622779	0.576462	0.782696	Q01484	287	ANK2	Ankyrin-2
SeqId_7625_27	3387	0.0713621	0.572554	0.78032	P27348	10971	YWHAQ	14-3-3 protein theta
SeqId_7628_40	3387	0.308156	0.000492057	0.00486941	Q96HD1	78987	CRELD1	Cysteine-rich with EGF-like domain protein 1
SeqId_7638_30	3387	-0.535607	8.04029e-16	1.20726e-13	Q12907	10960	LMAN2	Vesicular integral-membrane protein VIP36
SeqId_7648_9	3387	0.108503	0.0544705	0.187042	Q00872	4604	MYBPC1	Myosin-binding protein C, slow-type	Muscle
SeqId_7655_11	3387	0.278869	2.40833e-07	6.97852e-06	P16860	4879	NPPB	N-terminal pro-BNP	Heart
SeqId_7696_3	3387	0.181745	0.348198	0.598863	Q14596	4077	NBR1	Next to BRCA1 gene 1 protein
SeqId_7713_102	3387	-0.128719	0.32545	0.57696	Q06787	2332	FMR1	Fragile X mental retardation protein 1
SeqId_7717_95	3387	0.0399438	0.399356	0.644773	P13569	1080	CFTR	Cystic fibrosis transmembrane conductance regulator	Pancreas
SeqId_7732_45	3387	-0.0357248	0.770177	0.893462	O75379	8674	VAMP4	Vesicle-associated membrane protein 4
SeqId_7736_28	3387	0.124151	0.375135	0.624385	Q96PE5	93377	OPALIN	Opalin	Brain
SeqId_7737_76	3387	-0.117642	0.101843	0.281132	P18564	3694	ITGB6	Integrin beta-6	Kidney
SeqId_7738_299	3387	-0.32784	0.0300605	0.123155	P32856	2054	STX2	Syntaxin-2
SeqId_7740_33	3387	0.0490654	0.795143	0.904899	Q969F0	89885	FATE1	Fetal and adult testis-expressed transcript protein
SeqId_7741_111	3387	0.172774	0.300396	0.548439	Q92541	23168	RTF1	RNA polymerase-associated protein RTF1 homolog
SeqId_7742_11	3387	0.169753	0.13649	0.343651	Q8N7C7	378925	RNF148	RING finger protein 148
SeqId_7743_5	3387	-0.00187442	0.984099	0.994333	Q3ZCQ8	92609	TIMM50	Mitochondrial import inner membrane translocase subunit TIM50
SeqId_7745_3	3387	-0.0782482	0.369628	0.620997	Q9NZ45	55847	CISD1	CDGSH iron-sulfur domain-containing protein 1
SeqId_7747_47	3387	-0.221387	0.0467196	0.16829	Q9NX14	54539	NDUFB11	NADH dehydrogenase [ubiquinone] 1 beta subcomplex subunit 11, mitochondrial
SeqId_7748_11	3387	0.154983	0.148464	0.363459	P19404	4729	NDUFV2	NADH dehydrogenase [ubiquinone] flavoprotein 2, mitochondrial
SeqId_7751_121	3387	-0.250559	0.0431018	0.158956	Q96HF1	6423	SFRP2	Secreted frizzled-related protein 2
SeqId_7752_31	3387	-0.297633	0.0461898	0.167181	Q8WXI8	338339	CLEC4D	C-type lectin domain family 4 member D	Immune
SeqId_7753_21	3387	-0.168783	0.373816	0.623446	Q9BUP3	10553	HTATIP2	Oxidoreductase HTATIP2
SeqId_7754_11	3387	0.163122	0.223997	0.460197	P78504	182	JAG1	Protein jagged-1
SeqId_7755_37	3387	-0.208202	0.0652722	0.211526	P18084	3693	ITGB5	Integrin beta-5
SeqId_7757_5	3387	0.172459	0.0894168	0.2591	P01906	3118	HLA-DQA2	HLA class II histocompatibility antigen, DQ alpha 2 chain
SeqId_7758_217	3387	-0.120334	0.0994484	0.277303	Q9Y6U7	200312	RNF215	RING finger protein 215
SeqId_7761_125	3387	-0.0187462	0.701589	0.856839	Q9Y259	1120	CHKB	Choline/ethanolamine kinase
SeqId_7763_25	3387	-0.0927752	0.376169	0.625612	P55287	1009	CDH11	Cadherin-11
SeqId_7765_15	3387	-0.162644	0.17591	0.399465	O43736	9452	ITM2A	Integral membrane protein 2A
SeqId_7766_25	3387	-0.361567	0.0323244	0.130323	Q12836	57829	ZP4	Zona pellucida sperm-binding protein 4
SeqId_7767_1	3387	-0.0899265	0.383312	0.632472	Q6UWE3	389383	CLPSL2	Colipase-like protein 2	Pancreas
SeqId_7769_29	3387	0.151701	0.0755624	0.23169	P78314	6452	SH3BP2	SH3 domain-binding protein 2
SeqId_7770_25	3387	-0.107072	0.567993	0.777024	Q9UMS0	27247	NFU1	NFU1 iron-sulfur cluster scaffold homolog, mitochondrial
SeqId_7773_20	3387	-0.00469619	0.95169	0.982205	P43627	3803	KIR2DL2	Killer cell immunoglobulin-like receptor 2DL2
SeqId_7776_20	3387	0.487145	0.00127499	0.0105645	Q8IZJ1	219699	UNC5B	Netrin receptor UNC5B
SeqId_7778_104	3387	0.0446985	0.802389	0.908763	Q96LW7	84270	CARD19	Caspase recruitment domain-containing protein 19
SeqId_7779_86	3387	0.344993	0.00288155	0.0204557	Q9NPF2	50515	CHST11	Carbohydrate sulfotransferase 11
SeqId_7782_34	3387	0.34026	0.0605952	0.201174	P56851	64184	EDDM3B	Epididymal secretory protein E3-beta
SeqId_7784_1	3387	0.336424	0.0158504	0.0759565	P01042	3827	KNG1	Kininogen-1
SeqId_7785_1	3387	-0.0521798	0.402122	0.64671	Q15768	1949	EFNB3	Ephrin-B3	Brain
SeqId_7786_83	3387	-0.0564055	0.621907	0.811856	Q92478	9976	CLEC2B	C-type lectin domain family 2 member B
SeqId_7787_25	3387	0.142785	0.279676	0.524129	A6NI73	353514	LILRA5	Leukocyte immunoglobulin-like receptor subfamily A member 5	Immune
SeqId_7788_1	3387	0.0245947	0.626739	0.815983	P18859	522	ATP5PF	ATP synthase-coupling factor 6, mitochondrial
SeqId_7789_182	3387	-0.201139	0.28003	0.524593	Q13162	10549	PRDX4	Peroxiredoxin-4
SeqId_7790_21	3387	0.0743642	0.698638	0.855535	P15018	3976	LIF	Leukemia inhibitory factor
SeqId_7792_58	3387	0.0102943	0.947946	0.980632	Q9GZT6	60492	CCDC90B	Coiled-coil domain-containing protein 90B, mitochondrial
SeqId_7795_14	3387	0.243582	0.0448262	0.163416	Q07444	3823	KLRC3	NKG2-E type II integral membrane protein
SeqId_7796_10	3387	0.663458	2.41425e-05	0.00038714	P11912	973	CD79A	B-cell antigen receptor complex-associated protein alpha chain
SeqId_7797_11	3387	-0.496356	6.70418e-05	0.0009202	Q9P0B6	154467	CCDC167	Coiled-coil domain-containing protein 167
SeqId_7803_4	3387	0.177167	0.373413	0.623269	O43916	8534	CHST1	Carbohydrate sulfotransferase 1
SeqId_7805_52	3387	0.115688	0.412852	0.654409	O95249	9527	GOSR1	Golgi SNAP receptor complex member 1
SeqId_7806_33	3387	0.125169	0.214058	0.450384	Q9UBV7	11285	B4GALT7	Beta-1,4-galactosyltransferase 7
SeqId_7808_5	3387	-0.0734502	0.555946	0.76825	O94923	26035	GLCE	D-glucuronyl C5-epimerase
SeqId_7809_22	3387	0.00833485	0.82513	0.919802	Q9BWV2	83890	SPATA9	Spermatogenesis-associated protein 9
SeqId_7810_20	3387	-0.315913	0.0777358	0.235873	Q9BXJ0	114902	C1QTNF5	Complement C1q tumor necrosis factor-related protein 5
SeqId_7813_6	3387	0.053111	0.472272	0.704004	P05187	250	ALPP	Alkaline phosphatase, placental type	Lung
SeqId_7815_49	3387	-0.00200085	0.990476	0.9962	Q8WX77	347252	IGFBPL1	Insulin-like growth factor-binding protein-like 1
SeqId_7818_101	3387	-0.163156	0.0628531	0.206935	Q6ZN66	163351	GBP6	Guanylate-binding protein 6
SeqId_7821_6	3387	-0.296441	0.0370105	0.143073	Q13901	10438	C1D	Nuclear nucleic acid-binding protein C1D
SeqId_7822_11	3387	0.0219667	0.843556	0.929696	Q9NWW9	54979	PLAAT2	HRAS-like suppressor 2
SeqId_7823_22	3387	-0.150751	0.0932492	0.265393	Q9UJ37	10610	ST6GALNAC2	Alpha-N-acetylgalactosaminide alpha-2,6-sialyltransferase 2
SeqId_7824_88	3387	-0.264325	0.0539158	0.185452	Q8IXL7	253827	MSRB3	Methionine-R-sulfoxide reductase B3
SeqId_7825_7	3387	0.096868	0.555565	0.768215	Q8N2K0	26090	ABHD12	Monoacylglycerol lipase ABHD12
SeqId_7826_1	3387	-0.195135	0.129439	0.333352	Q9C098	85443	DCLK3	Serine/threonine-protein kinase DCLK3	Brain
SeqId_7827_20	3387	0.0924762	0.455015	0.687431	Q8TC27	203102	ADAM32	Disintegrin and metalloproteinase domain-containing protein 32
SeqId_7835_2	3387	0.0228742	0.648288	0.828973	O60238	665	BNIP3L	BCL2/adenovirus E1B 19 kDa protein-interacting protein 3-like
SeqId_7838_27	3387	0.188076	0.112141	0.30147	Q99954	26952	SMR3A	Submaxillary gland androgen-regulated protein 3A
SeqId_7839_99	3387	0.0278007	0.561162	0.771735	Q7Z5A8	284467	TAFA3	Protein FAM19A3
SeqId_7841_84	3387	0.577792	0.000257102	0.00286279	Q96AP7	90952	ESAM	Endothelial cell-selective adhesion molecule
SeqId_7842_52	3387	-0.119699	0.40675	0.650351	O75920	728492	SERF1A	Small EDRK-rich factor 1
SeqId_7846_44	3387	-0.18517	0.0839303	0.248878	Q9UQ72	5680	PSG11	Pregnancy-specific beta-1-glycoprotein 11
SeqId_7849_3	3387	0.314916	0.000456894	0.00458281	Q16769	25797	QPCT	Glutaminyl-peptide cyclotransferase
SeqId_7850_1	3387	-0.315974	0.00239482	0.0175538	Q96KJ9	84701	COX4I2	Cytochrome c oxidase subunit 4 isoform 2, mitochondrial
SeqId_7851_30	3387	-0.0479805	0.733699	0.87274	Q86W74	157567	ANKRD46	Ankyrin repeat domain-containing protein 46
SeqId_7852_9	3387	0.0634889	0.216879	0.453468	Q9H2K0	219402	MTIF3	Translation initiation factor IF-3, mitochondrial
SeqId_7853_19	3387	0.427726	0.0145251	0.0712591	O75880	6341	SCO1	Protein SCO1 homolog, mitochondrial
SeqId_7854_38	3387	-0.00156989	0.988574	0.996192	Q68D85	374383	NCR3LG1	Natural cytotoxicity triggering receptor 3 ligand 1
SeqId_7856_51	3387	0.123918	0.0202513	0.0919756	Q8WW52	338094	FAM151A	Protein FAM151A
SeqId_7857_22	3387	0.101378	0.0245552	0.106449	P30990	4922	NTS	Neurotensin/neuromedin N
SeqId_7859_21	3387	-0.188915	7.14558e-05	0.000978077	Q9UN70	5098	PCDHGC3	Protocadherin gamma-C3
SeqId_7860_9	3387	-0.330169	0.0528111	0.183505	Q5GLZ8	26091	HERC4	Probable E3 ubiquitin-protein ligase HERC4
SeqId_7861_9	3387	0.405268	0.00274946	0.0196305	Q01974	4920	ROR2	Tyrosine-protein kinase transmembrane receptor ROR2
SeqId_7863_50	3387	-0.286249	0.0332157	0.13275	O00264	10857	PGRMC1	Membrane-associated progesterone receptor component 1
SeqId_7864_3	3387	-0.0446543	0.757685	0.885396	Q9NYZ4	27181	SIGLEC8	Sialic acid-binding Ig-like lectin 8
SeqId_7865_126	3387	0.0574129	0.556618	0.768685	P53816	11145	PLAAT3	HRAS-like suppressor 3
SeqId_7866_11	3387	0.261028	0.0147293	0.0721599	Q96LL9	84277	DNAJC30	DnaJ homolog subfamily C member 30
SeqId_7867_154	3387	-0.0158285	0.88224	0.948882	Q9NSC7	55808	ST6GALNAC1	Alpha-N-acetylgalactosaminide alpha-2,6-sialyltransferase 1
SeqId_7871_16	3387	0.273445	0.00341235	0.0235818	Q24JP5	54972	TMEM132A	Transmembrane protein 132A
SeqId_7873_32	3387	-0.0421229	0.6727	0.841805	Q96PF2	23617	TSSK2	Testis-specific serine/threonine-protein kinase 2
SeqId_7875_86	3387	-0.0509808	0.244779	0.483026	P08567	5341	PLEK	Pleckstrin	Immune
SeqId_7878_2	3387	-0.384489	0.00983159	0.0531249	P60468	10952	SEC61B	Protein transport protein Sec61 subunit beta
SeqId_7879_12	3387	-0.176029	0.272507	0.51607	P08684	1576	CYP3A4	Cytochrome P450 3A4
SeqId_7880_9	3387	0.10968	0.317107	0.56704	P25786	5682	PSMA1	Proteasome subunit alpha type-1
SeqId_7881_244	3387	-0.340343	0.00311153	0.0219	Q8N5Y8	54956	PARP16	Mono [ADP-ribose] polymerase PARP16
SeqId_7886_26	3387	0.0746527	0.206283	0.441144	O15269	10558	SPTLC1	Serine palmitoyltransferase 1
SeqId_7887_57	3387	0.131018	0.259177	0.498811	P10606	1329	COX5B	Cytochrome c oxidase subunit 5B, mitochondrial
SeqId_7888_58	3387	-0.422975	0.00540462	0.0337278	Q9Y2R0	28958	COA3	Cytochrome c oxidase assembly factor 3 homolog, mitochondrial
SeqId_7890_68	3387	0.243825	0.166743	0.387907	Q8N608	57628	DPP10	Inactive dipeptidyl peptidase 10
SeqId_7891_45	3387	-0.135311	0.251951	0.492083	P19224	54578	UGT1A6	UDP-glucuronosyltransferase 1-6
SeqId_7892_132	3387	0.126708	0.239891	0.476607	A2RU67	57613	FAM234B	Protein FAM234B
SeqId_7894_155	3387	-0.0685423	0.725788	0.869717	P11487	2248	FGF3	Fibroblast growth factor 3	Brain
SeqId_7895_108	3387	-0.357262	0.0443492	0.16234	Q8TCY5	56246	MRAP	Melanocortin-2 receptor accessory protein
SeqId_7897_75	3387	0.390299	0.00572899	0.0350373	Q92796	1741	DLG3	Disks large homolog 3
SeqId_7898_29	3387	0.685	3.55728e-07	9.63187e-06	Q8TC05	56890	MDM1	Nuclear protein MDM1
SeqId_7903_18	3387	-0.0897904	0.409739	0.651977	Q15836	9341	VAMP3	Vesicle-associated membrane protein 3
SeqId_7905_30	3387	-0.0102342	0.828537	0.921937	P00738	3240	HP	Haptoglobin	Liver
SeqId_7910_41	3387	-0.189426	0.146898	0.361125	Q9P244	57622	LRFN1	Leucine-rich repeat and fibronectin type III domain-containing protein 1
SeqId_7911_29	3387	-0.133572	0.167128	0.388242	Q8IWT1	6330	SCN4B	Sodium channel subunit beta-4
SeqId_7916_10	3387	0.0122444	0.75432	0.884652	P31151	6278	S100A7	Protein S100-A7
SeqId_7917_17	3387	-0.00696394	0.969421	0.990127	O75976	1362	CPD	Carboxypeptidase D
SeqId_7918_114	3387	0.000544616	0.992711	0.997243	P04745	276	AMY1A	Alpha-amylase 1	Pancreas
SeqId_7920_30	3387	-0.220206	0.0200958	0.0914076	Q92186	8128	ST8SIA2	Alpha-2,8-sialyltransferase 8B
SeqId_7921_65	3387	0.392405	0.00469574	0.0302174	Q86VR8	24147	FJX1	Four-jointed box protein 1
SeqId_7922_5	3387	0.113289	0.137946	0.346439	P35318	133	ADM	Adrenomedullin
SeqId_7923_41	3387	0.128634	0.156422	0.374249	Q9C0C4	54910	SEMA4C	Semaphorin-4C
SeqId_7924_7	3387	-0.139078	0.228537	0.465816	P09693	917	CD3G	T-cell surface glycoprotein CD3 gamma chain
SeqId_7925_18	3387	0.141888	0.195503	0.428324	A6NFE2	341346	SMCO2	Single-pass membrane and coiled-coil domain-containing protein 2
SeqId_7926_13	3387	0.256897	1.41194e-05	0.000248977	P49223	10816	SPINT3	Kunitz-type protease inhibitor 3
SeqId_7927_16	3387	-0.0124952	0.872419	0.945342	Q9BVH7	81849	ST6GALNAC5	Alpha-N-acetylgalactosaminide alpha-2,6-sialyltransferase 5
SeqId_7928_183	3387	0.559856	2.11935e-21	1.16682e-18	O60507	8460	TPST1	Protein-tyrosine sulfotransferase 1
SeqId_7930_3	3387	-0.141737	0.381028	0.629707	Q9Y3B2	51013	EXOSC1	Exosome complex component CSL4
SeqId_7932_23	3387	0.0526271	0.556148	0.76825	Q8NBV8	90019	SYT8	Synaptotagmin-8
SeqId_7933_75	3387	-0.0326297	0.661799	0.836398	Q9P0K1	53616	ADAM22	Disintegrin and metalloproteinase domain-containing protein 22	Brain
SeqId_7934_11	3387	-0.176831	0.168197	0.389447	Q9ULP0	65009	NDRG4	Protein NDRG4
SeqId_7935_26	3387	-0.16245	0.169203	0.390317	O95461	9215	LARGE1	Glycosyltransferase-like protein LARGE1
SeqId_7939_1	3387	0.200454	0.00998694	0.0539055	A1A4F0	152078	SLC66A1L	Putative uncharacterized protein PQLC2L
SeqId_7943_16	3387	0.195688	0.0122375	0.0624447	Q86UP6	50624	CUZD1	CUB and zona pellucida-like domain-containing protein 1	Pancreas
SeqId_7944_1	3387	-0.168382	0.102326	0.281995	Q8N743	115653	KIR3DL3	Killer cell immunoglobulin-like receptor 3DL3
SeqId_7945_10	3387	0.45398	0.00655705	0.039102	Q9H2E6	57556	SEMA6A	Semaphorin-6A
SeqId_7947_19	3387	0.1316	0.26449	0.505222	Q96N21	146705	TEPSIN	AP-4 complex accessory subunit tepsin
SeqId_7948_129	3387	-0.460015	0.000230462	0.00263727	A6NH11	388323	GLTPD2	Glycolipid transfer protein domain-containing protein 2
SeqId_7950_142	3387	-0.12165	0.487253	0.717285	Q6UXG8	153579	BTNL9	Butyrophilin-like protein 9
SeqId_7952_2	3387	0.0386575	0.593969	0.794578	Q96AJ9	143187	VTI1A	Vesicle transport through interaction with t-SNAREs homolog 1A
SeqId_7953_20	3387	0.400733	0.000318725	0.00343323	Q13291	6504	SLAMF1	Signaling lymphocytic activation molecule
SeqId_7955_195	3387	-0.729037	0.000167062	0.00202394	P19827	3697	ITIH1	Inter-alpha-trypsin inhibitor heavy chain H1	Liver
SeqId_7956_11	3387	-0.0104153	0.574858	0.781459	Q5TGZ0	440574	MICOS10	MICOS complex subunit MIC10
SeqId_7957_2	3387	-0.243369	0.0824215	0.245875	Q8WXD2	29106	SCG3	Secretogranin-3
SeqId_7959_34	3387	0.497723	4.06081e-13	3.5931e-11	Q9ULB5	1005	CDH7	Cadherin-7	Brain
SeqId_7960_53	3387	-0.0424081	0.725425	0.869655	Q6S5H5	404785	POTEG	POTE ankyrin domain family member G
SeqId_7962_11	3387	0.0319541	0.637941	0.82468	P0C7L1	646424	SPINK8	Serine protease inhibitor Kazal-type 8
SeqId_7967_38	3387	-0.124707	0.197502	0.430731	A6NI47	641455	POTEM	Putative POTE ankyrin domain family member M
SeqId_7968_15	3387	-0.0200485	0.822339	0.91866	O95727	56253	CRTAM	Cytotoxic and regulatory T-cell molecule	Brain
SeqId_7969_163	3387	0.0200349	0.723072	0.869655	Q8NEX6	259239	WFDC11	Protein WFDC11
SeqId_7970_315	3387	0.148191	0.179455	0.404621	Q13508	419	ART3	Ecto-ADP-ribosyltransferase 3
SeqId_7975_97	3387	0.0273865	0.77396	0.894975	Q6ZN44	90249	UNC5A	Netrin receptor UNC5A
SeqId_7976_19	3387	-0.0254277	0.799218	0.906885	Q9P0K9	23732	FRRS1L	DOMON domain-containing protein FRRS1L
SeqId_7980_72	3387	-0.637974	0.000808171	0.00732082	Q9NY97	10678	B3GNT2	N-acetyllactosaminide beta-1,3-N-acetylglucosaminyltransferase 2
SeqId_7981_230	3387	-0.0355094	0.770129	0.893462	Q96L58	126792	B3GALT6	Beta-1,3-galactosyltransferase 6
SeqId_7982_10	3387	0.162584	0.169884	0.39116	Q9BYC8	64983	MRPL32	39S ribosomal protein L32, mitochondrial
SeqId_7983_1	3387	-0.174872	0.327369	0.578447	Q9Y5F6	56097	PCDHGC5	Protocadherin gamma-C5
SeqId_7986_98	3387	-0.0743339	0.35693	0.607553	Q9Y3Q0	10003	NAALAD2	N-acetylated-alpha-linked acidic dipeptidase 2
SeqId_7989_5	3387	0.0195795	0.77672	0.896188	A1L170	400793	C1orf226	Uncharacterized protein C1orf226
SeqId_7991_54	3387	-0.198747	0.0726429	0.225826	Q8N6M8	132141	IQCF1	IQ domain-containing protein F1
SeqId_7993_23	3387	-0.144303	0.323922	0.57513	Q6HA08	431705	ASTL	Astacin-like metalloendopeptidase
SeqId_7994_41	3387	0.0492844	0.495101	0.720688	Q86YB8	56605	ERO1B	ERO1-like protein beta
SeqId_7995_16	3387	-0.0625742	0.685303	0.848059	B2RUY7	402117	None	von Willebrand factor C domain-containing protein 2-like	Brain
SeqId_7997_118	3387	0.19031	0.0771423	0.234647	Q14184	8447	DOC2B	Double C2-like domain-containing protein beta
SeqId_7999_23	3387	0.061613	0.611171	0.805842	P49961	953	ENTPD1	Ectonucleoside triphosphate diphosphohydrolase 1
SeqId_8000_17	3387	0.0273361	0.454542	0.687082	Q8N109	57292	KIR2DL5A	Killer cell immunoglobulin-like receptor 2DL5A
SeqId_8002_27	3387	0.0756249	0.4861	0.716427	Q9H3S3	80975	TMPRSS5	Transmembrane protease serine 5	Brain
SeqId_8003_57	3387	-0.0302644	0.746341	0.880352	Q8N145	203190	LGI3	Leucine-rich repeat LGI family member 3	Brain
SeqId_8004_15	3387	0.128884	0.113573	0.303372	O14556	26330	GAPDHS	Glyceraldehyde-3-phosphate dehydrogenase, testis-specific
SeqId_8005_1	3387	0.596199	1.65385e-05	0.000284822	P84157	439921	MXRA7	Matrix-remodeling-associated protein 7
SeqId_8006_12	3387	0.477201	6.6693e-05	0.000917955	Q9NXW2	54788	DNAJB12	DnaJ homolog subfamily B member 12
SeqId_8007_19	3387	0.137147	0.12426	0.32369	P07858	1508	CTSB	Cathepsin B
SeqId_8008_28	3387	-0.194787	0.21391	0.450265	O00198	8739	HRK	Activator of apoptosis harakiri
SeqId_8009_121	3387	0.301543	1.05261e-07	3.32208e-06	Q15526	6834	SURF1	Surfeit locus protein 1
SeqId_8011_96	3387	-0.170896	0.0711	0.222975	Q6ZNF0	390928	ACP7	Iron/zinc purple acid phosphatase-like protein
SeqId_8013_9	3387	0.0237199	0.742814	0.878366	Q9H0V9	81562	LMAN2L	VIP36-like protein
SeqId_8014_359	3387	0.169797	0.0549407	0.187896	Q5SRI9	79694	MANEA	Glycoprotein endo-alpha-1,2-mannosidase
SeqId_8016_19	3387	0.0157199	0.836882	0.926648	Q9NNZ3	3338	DNAJC4	DnaJ homolog subfamily C member 4
SeqId_8017_23	3387	0.0811569	0.479724	0.712004	Q96CU9	55572	FOXRED1	FAD-dependent oxidoreductase domain-containing protein 1
SeqId_8018_43	3387	0.0320886	0.422723	0.662426	Q96IQ7	23584	VSIG2	V-set and immunoglobulin domain-containing protein 2
SeqId_8019_73	3387	-0.0296842	0.806668	0.910903	Q9NZ72	50861	STMN3	Stathmin-3
SeqId_8021_59	3387	0.0141939	0.679563	0.8464	Q6P1L8	64928	MRPL14	39S ribosomal protein L14, mitochondrial
SeqId_8024_64	3387	-0.184904	0.373986	0.623496	O60704	8459	TPST2	Protein-tyrosine sulfotransferase 2
SeqId_8028_22	3387	0.251208	0.0721784	0.224822	Q9NQ38	11005	SPINK5	Serine protease inhibitor Kazal-type 5
SeqId_8032_23	3387	-0.0474536	0.564225	0.774228	P59942	401250	MCCD1	Mitochondrial coiled-coil domain protein 1	Kidney
SeqId_8033_1	3387	-0.0211358	0.707866	0.861364	Q9H819	202052	DNAJC18	DnaJ homolog subfamily C member 18
SeqId_8034_6	3387	0.116297	0.336066	0.586548	A6NNA5	644168	DRGX	Dorsal root ganglia homeobox protein
SeqId_8035_6	3387	0.0555978	0.379643	0.628931	Q9H425	84886	C1orf198	Uncharacterized protein C1orf198
SeqId_8036_75	3387	-0.119086	0.421078	0.661474	P01225	2488	FSHB	Follitropin subunit beta
SeqId_8038_41	3387	0.0590943	0.386806	0.635045	Q15738	50814	NSDHL	Sterol-4-alpha-carboxylate 3-dehydrogenase, decarboxylating
SeqId_8039_41	3387	0.574163	9.26069e-17	1.91195e-14	Q8N128	283635	FAM177A1	Protein FAM177A1
SeqId_8040_9	3387	0.400758	0.0130101	0.0656465	Q68G75	93273	LEMD1	LEM domain-containing protein 1
SeqId_8042_88	3387	0.114642	0.240957	0.477576	Q5DT21	643394	SPINK9	Serine protease inhibitor Kazal-type 9
SeqId_8043_153	3387	0.661141	3.03761e-08	1.03092e-06	P49747	1311	COMP	Cartilage oligomeric matrix protein
SeqId_8044_90	3387	-0.121087	0.0815774	0.244683	P55808	7499	XG	Glycoprotein Xg
SeqId_8045_3	3387	0.0356321	0.657747	0.834605	Q8N743	115653	KIR3DL3	Killer cell immunoglobulin-like receptor 3DL3
SeqId_8046_9	3387	-0.019896	0.797675	0.906324	P09382	3956	LGALS1	Galectin-1
SeqId_8048_9	3387	-0.13032	0.0263378	0.111829	Q8N4E7	94033	FTMT	Ferritin, mitochondrial
SeqId_8051_10	3387	-0.0146321	0.898925	0.956653	Q8N302	55109	AGGF1	Angiogenic factor with G patch and FHA domains 1
SeqId_8053_16	3387	-0.00876997	0.929764	0.971527	Q8TBM8	79982	DNAJB14	DnaJ homolog subfamily B member 14
SeqId_8055_33	3387	-0.0506181	0.693792	0.853248	P98153	9993	DGCR2	Integral membrane protein DGCR2/IDD
SeqId_8059_1	3387	-0.185666	0.229285	0.466482	P40225	7066	THPO	Thrombopoietin
SeqId_8060_7	3387	0.0847001	0.521186	0.74124	O14511	9542	NRG2	Pro-neuregulin-2, membrane-bound isoform
SeqId_8061_102	3387	0.0203685	0.849037	0.932401	Q6P995	165215	FAM171B	Protein FAM171B
SeqId_8062_15	3387	0.153317	0.211104	0.447018	Q9NVM1	55194	EVA1B	Protein eva-1 homolog B
SeqId_8064_125	3387	0.0223475	0.828843	0.921937	P15151	5817	PVR	Poliovirus receptor
SeqId_8065_245	3387	0.46866	0.00384484	0.0258496	P0C8F1	399968	PATE4	Prostate and testis expressed protein 4
SeqId_8066_38	3387	0.206901	0.0453493	0.164982	Q86SS6	143425	SYT9	Synaptotagmin-9	Brain
SeqId_8067_21	3387	0.214919	0.0118898	0.061114	Q9Y6H6	10008	KCNE3	Potassium voltage-gated channel subfamily E member 3
SeqId_8068_43	3387	-0.0576465	0.561735	0.772093	Q6NSJ0	57462	MYORG	Uncharacterized family 31 glucosidase KIAA1161
SeqId_8069_85	3387	0.632682	3.33242e-16	5.69384e-14	P07766	916	CD3E	T-cell surface glycoprotein CD3 epsilon chain
SeqId_8070_88	3387	-0.173495	0.0841752	0.248982	P78352	1742	DLG4	Disks large homolog 4
SeqId_8071_114	3387	-0.0395174	0.661597	0.836398	Q9Y5E2	56129	PCDHB7	Protocadherin beta-7
SeqId_8074_32	3387	-0.0200132	0.681746	0.847055	Q9BUB7	54968	TMEM70	Transmembrane protein 70, mitochondrial
SeqId_8076_4	3387	-0.0203305	0.638645	0.825231	Q8IXA5	124912	SPACA3	Sperm acrosome membrane-associated protein 3
SeqId_8079_39	3387	0.11962	0.217079	0.453468	Q8N140	493861	EID3	EP300-interacting inhibitor of differentiation 3
SeqId_8080_24	3387	-0.144371	0.0676237	0.217332	Q1L6U9	692094	MSMP	Prostate-associated microseminoprotein
SeqId_8081_55	3387	-0.00738331	0.941346	0.977902	Q8N7P1	200150	PLD5	Inactive phospholipase D5
SeqId_8086_49	3387	0.526156	1.03205e-06	2.40084e-05	Q9Y287	9445	ITM2B	Integral membrane protein 2B
SeqId_8087_250	3387	0.338995	0.0134389	0.0669241	O43567	11342	RNF13	E3 ubiquitin-protein ligase RNF13
SeqId_8088_56	3387	0.0523132	0.490877	0.717761	Q8IVY1	149466	C1orf210	Type III endosome membrane protein TEMP
SeqId_8089_173	3387	-0.114046	0.471478	0.703348	P22736	3164	NR4A1	Nuclear receptor subfamily 4 group A member 1
SeqId_8093_13	3387	-0.00501868	0.933549	0.974044	Q6NSJ0	57462	MYORG	Uncharacterized family 31 glucosidase KIAA1161
SeqId_8094_20	3387	-0.205775	0.143205	0.355146	Q8N5K1	493856	CISD2	CDGSH iron-sulfur domain-containing protein 2
SeqId_8097_77	3387	0.00894546	0.925907	0.969132	Q5VXI9	643418	LIPN	Lipase member N
SeqId_8098_37	3387	0.158531	0.0578765	0.194294	P24557	6916	TBXAS1	Thromboxane-A synthase	Immune
SeqId_8099_42	3387	0.217397	0.0522119	0.181806	Q9BUD6	10417	SPON2	Spondin-2
SeqId_8100_15	3387	0.258091	0.00503477	0.0320659	Q7Z4H4	79924	ADM2	ADM2
SeqId_8102_239	3387	0.0857184	0.359787	0.6102	Q6ZWK4	440712	RHEX	Uncharacterized protein C1orf186
SeqId_8104_21	3387	0.0723204	0.546152	0.762306	Q13651	3587	IL10RA	Interleukin-10 receptor subunit alpha
SeqId_8106_15	3387	0.375561	0.000485464	0.00483027	P43307	6745	SSR1	Translocon-associated protein subunit alpha
SeqId_8107_12	3387	0.214078	0.0559838	0.190232	Q8WY98	56063	TMEM234	Transmembrane protein 234
SeqId_8219_14	3387	0.0340309	0.224007	0.460197	O60844	653808	ZG16	Zymogen granule membrane protein 16	Intestine
SeqId_8220_15	3387	0.28149	1.91843e-05	0.000322119	Q96D05	219738	FAM241B	Uncharacterized protein C10orf35
SeqId_8221_19	3387	0.0909037	0.154959	0.372458	P14174	4282	MIF	Macrophage migration inhibitory factor
SeqId_8222_49	3387	-0.096289	0.35664	0.607553	Q6ZTQ4	222256	CDHR3	Cadherin-related family member 3
SeqId_8225_86	3387	-0.105456	0.459956	0.69273	P29323	2048	EPHB2	Ephrin type-B receptor 2
SeqId_8229_1	3387	-0.267491	0.0289641	0.120098	Q4G148	283464	GXYLT1	Glucoside xylosyltransferase 1
SeqId_8231_122	3387	0.166868	0.0553087	0.188743	P17948	2321	FLT1	Vascular endothelial growth factor receptor 1
SeqId_8233_2	3387	0.249187	0.0442669	0.16234	Q86UX2	80760	ITIH5	Inter-alpha-trypsin inhibitor heavy chain H5
SeqId_8235_48	3387	0.280355	0.018242	0.0845546	P05060	1114	CHGB	Secretogranin-1
SeqId_8236_8	3387	0.160542	0.0837547	0.248655	Q8TCD1	497661	C18orf32	UPF0729 protein C18orf32
SeqId_8237_56	3387	-0.201162	0.0516423	0.180457	Q6X4U4	25928	SOSTDC1	Sclerostin domain-containing protein 1
SeqId_8242_9	3387	0.0386494	0.80027	0.907011	P0C7M8	154790	CLEC2L	C-type lectin domain family 2 member L	Brain
SeqId_8243_55	3387	-0.0853789	0.392982	0.640113	P00995	6690	SPINK1	Serine protease inhibitor Kazal-type 1	Pancreas
SeqId_8244_16	3387	-0.144468	0.282827	0.529033	Q9BYC5	2530	FUT8	Alpha-(1,6)-fucosyltransferase
SeqId_8245_27	3387	0.123447	0.232271	0.4691	Q9UMF0	7087	ICAM5	Intercellular adhesion molecule 5
SeqId_8248_222	3387	-0.032744	0.370194	0.62138	Q08ET2	100049587	SIGLEC14	Sialic acid-binding Ig-like lectin 14	Immune
SeqId_8249_124	3387	-0.132978	0.171751	0.394359	Q9UM73	238	ALK	ALK tyrosine kinase receptor
SeqId_8250_2	3387	-0.567726	0.00382948	0.0258165	Q12913	5795	PTPRJ	Receptor-type tyrosine-protein phosphatase eta
SeqId_8252_2	3387	0.355903	2.33867e-08	8.21851e-07	Q6P988	147111	NOTUM	Palmitoleoyl-protein carboxylesterase NOTUM
SeqId_8253_2	3387	0.0494736	0.645099	0.827884	Q8WZA1	55624	POMGNT1	Protein O-linked-mannose beta-1,2-N-acetylglucosaminyltransferase 1
SeqId_8255_34	3387	0.0784265	0.275675	0.519973	Q9Y6F6	10335	IRAG1	Protein MRVI1
SeqId_8258_22	3387	0.089386	0.488136	0.717293	Q8NBZ7	80146	UXS1	UDP-glucuronic acid decarboxylase 1
SeqId_8261_51	3387	0.254674	0.0860115	0.252331	P27105	2040	STOM	Erythrocyte band 7 integral membrane protein
SeqId_8263_64	3387	0.103705	0.241323	0.477919	Q8TAI1	494514	TYMSOS	TYMS opposite strand protein
SeqId_8265_225	3387	0.450731	4.83345e-07	1.26051e-05	P42167	7112	TMPO	Lamina-associated polypeptide 2, isoforms beta/gamma
SeqId_8268_98	3387	0.51822	1.09974e-07	3.44887e-06	Q9Y663	9955	HS3ST3A1	Heparan sulfate glucosamine 3-O-sulfotransferase 3A1
SeqId_8269_327	3387	0.157794	0.411781	0.653757	Q6UWY0	153642	ARSK	Arylsulfatase K
SeqId_8272_22	3387	-0.16478	0.113078	0.302701	P56937	51478	HSD17B7	3-keto-steroid reductase
SeqId_8273_84	3387	-0.0586413	0.600306	0.800031	Q8NI17	133396	IL31RA	Interleukin-31 receptor subunit alpha
SeqId_8274_64	3387	-0.0305234	0.682822	0.847754	O15400	8417	STX7	Syntaxin-7
SeqId_8275_31	3387	-0.00534412	0.979944	0.993488	Q5VY43	375033	PEAR1	Platelet endothelial aggregation receptor 1
SeqId_8285_64	3387	-0.155141	0.12977	0.333858	P18509	116	ADCYAP1	Pituitary adenylate cyclase-activating polypeptide	Brain
SeqId_8288_27	3387	-0.02273	0.894381	0.95457	P02749	350	APOH	Beta-2-glycoprotein 1	Liver
SeqId_8289_8	3387	0.437113	0.00199479	0.0151135	Q14956	10457	GPNMB	Transmembrane glycoprotein NMB
SeqId_8296_117	3387	0.0730057	0.481404	0.712899	Q7Z4H8	143888	POGLUT3	KDEL motif-containing protein 2
SeqId_8297_8	3387	-0.0819971	0.568302	0.777024	Q8IXB1	54431	DNAJC10	DnaJ homolog subfamily C member 10
SeqId_8298_8	3387	0.145886	0.127846	0.33028	Q8WWF3	136263	SSMEM1	Serine-rich single-pass membrane protein 1
SeqId_8299_66	3387	-0.0781851	0.463937	0.696609	P59901	23547	LILRA4	Leukocyte immunoglobulin-like receptor subfamily A member 4
SeqId_8300_82	3387	0.024041	0.785102	0.900088	O75381	5195	PEX14	Peroxisomal membrane protein PEX14
SeqId_8303_102	3387	0.0863528	0.160673	0.380031	Q9HB07	60314	MYG1	UPF0160 protein MYG1, mitochondrial
SeqId_8304_50	3387	-0.0323143	0.760849	0.888106	O00300	4982	TNFRSF11B	Tumor necrosis factor receptor superfamily member 11B	Artery
SeqId_8305_18	3387	0.327362	0.00337574	0.0233614	Q8IWU5	55959	SULF2	Extracellular sulfatase Sulf-2
SeqId_8306_54	3387	-0.286709	0.0695451	0.22033	O14668	5638	PRRG1	Transmembrane gamma-carboxyglutamic acid protein 1	Brain
SeqId_8307_47	3387	0.0454326	0.566124	0.775345	Q9H3H3	83638	C11orf68	UPF0696 protein C11orf68
SeqId_8309_12	3387	-0.67984	5.65367e-05	0.000802692	Q12794	3373	HYAL1	Hyaluronidase-1
SeqId_8310_6	3387	0.0621233	0.467965	0.700322	Q96DA0	124220	ZG16B	Zymogen granule protein 16 homolog B
SeqId_8315_5	3387	0.164411	0.34628	0.598054	Q8N690	245932	DEFB119	Beta-defensin 119
SeqId_8318_13	3387	0.133579	0.194093	0.426737	Q7Z699	161742	SPRED1	Sprouty-related, EVH1 domain-containing protein 1
SeqId_8320_5	3387	0.14784	0.206649	0.441166	Q9NWH9	79811	SLTM	SAFB-like transcription modulator
SeqId_8321_27	3387	-0.0860471	0.584613	0.789092	Q8N446	283933	ZNF843	Zinc finger protein 843
SeqId_8323_163	3387	-0.337568	6.98924e-13	5.97098e-11	Q07654	7033	TFF3	Trefoil factor 3
SeqId_8325_37	3387	0.103752	0.0500983	0.177059	P08319	127	ADH4	Alcohol dehydrogenase 4	Liver
SeqId_8326_63	3387	-0.109248	0.412722	0.654409	Q6IA17	59307	SIGIRR	Single Ig IL-1-related receptor
SeqId_8327_26	3387	0.560232	1.18318e-09	5.69191e-08	Q9H4A9	64174	DPEP2	Dipeptidase 2	Immune
SeqId_8328_9	3387	-0.00457197	0.978268	0.993481	Q9HBU6	55500	ETNK1	Ethanolamine kinase 1
SeqId_8334_65	3387	-0.124904	0.337716	0.588183	Q8WWU5	6954	TCP11	T-complex protein 11 homolog
SeqId_8336_267	3387	0.298731	0.0394526	0.149799	Q8IYS0	54762	GRAMD1C	GRAM domain-containing protein 1C
SeqId_8337_65	3387	0.77489	1.19899e-15	1.69742e-13	Q92729	10076	PTPRU	Receptor-type tyrosine-protein phosphatase U
SeqId_8340_9	3387	-0.0887963	0.525554	0.745526	Q30KQ9	245913	DEFB110	Beta-defensin 110
SeqId_8343_224	3387	0.165928	0.00241302	0.017661	Q9BWT3	64895	PAPOLG	Poly(A) polymerase gamma
SeqId_8345_27	3387	0.200493	0.0814434	0.244429	Q96SL4	2882	GPX7	Glutathione peroxidase 7
SeqId_8346_9	3387	-0.158491	0.0873476	0.254593	Q9UHL4	29952	DPP7	Dipeptidyl peptidase 2
SeqId_8347_222	3387	0.155415	0.232843	0.46919	Q9H1M3	140881	DEFB129	Beta-defensin 129
SeqId_8351_17	3387	0.327746	0.00221279	0.0163648	Q6UWY2	400668	PRSS57	Serine protease 57	Immune
SeqId_8352_26	3387	-0.473707	8.50167e-08	2.73544e-06	Q96PQ1	89858	SIGLEC12	Sialic acid-binding Ig-like lectin 12	Immune
SeqId_8353_15	3387	-0.0608663	0.583947	0.789092	O60939	6327	SCN2B	Sodium channel subunit beta-2	Brain
SeqId_8355_80	3387	-0.122128	0.394909	0.641607	B1AKI9	140862	None	Isthmin-1
SeqId_8356_88	3387	-0.183354	1.37404e-07	4.282e-06	P01178	5020	OXT	Oxytocin-neurophysin 1	Brain
SeqId_8357_43	3387	0.0643458	0.372231	0.622479	Q9BR01	25830	SULT4A1	Sulfotransferase 4A1	Brain
SeqId_8358_30	3387	0.0407997	0.639773	0.825755	P30048	10935	PRDX3	Thioredoxin-dependent peroxide reductase, mitochondrial
SeqId_8360_169	3387	-0.00596767	0.946707	0.980606	O76036	9437	NCR1	Natural cytotoxicity triggering receptor 1	Immune
SeqId_8363_18	3387	0.226379	0.196549	0.429031	A8MWY0	222223	ELAPOR2	UPF0577 protein KIAA1324-like
SeqId_8364_74	3387	-0.185094	0.207392	0.442371	Q9Y2C2	10090	UST	Uronyl 2-sulfotransferase
SeqId_8366_19	3387	0.021217	0.881575	0.948882	Q9H7X2	79762	C1orf115	Uncharacterized protein C1orf115
SeqId_8367_142	3387	0.0480645	0.715523	0.866215	Q86XK7	340547	VSIG1	V-set and immunoglobulin domain-containing protein 1
SeqId_8368_102	3387	0.65231	8.35963e-06	0.00015456	P20333	7133	TNFRSF1B	Tumor necrosis factor receptor superfamily member 1B	Immune
SeqId_8369_102	3387	0.0890044	0.548783	0.764275	Q14118	1605	DAG1	Dystroglycan
SeqId_8372_29	3387	-0.162534	0.268252	0.509853	Q96JP9	92211	CDHR1	Cadherin-related family member 1
SeqId_8374_5	3387	0.249264	7.88237e-09	3.11013e-07	P08138	4804	NGFR	Tumor necrosis factor receptor superfamily member 16	Brain
SeqId_8376_25	3387	-0.173232	0.0902785	0.260076	P01229	3972	LHB	Lutropin subunit beta
SeqId_8378_3	3387	-0.0691127	0.525532	0.745526	O95751	23641	LDOC1	Protein LDOC1
SeqId_8380_244	3387	-0.370056	0.0389495	0.148457	P80370	8788	DLK1	Protein delta homolog 1
SeqId_8382_47	3387	0.0494091	0.364141	0.614379	Q8IW41	8550	MAPKAPK5	MAP kinase-activated protein kinase 5
SeqId_8383_20	3387	0.552028	0.00213234	0.015817	C9JXX5	143678	None	Uncharacterized protein C11orf94
SeqId_8386_11	3387	0.113117	0.351772	0.603125	Q8WXA2	160065	PATE1	Prostate and testis expressed protein 1
SeqId_8388_24	3387	-0.0674788	0.607338	0.803448	Q9UBP0	6683	SPAST	Spastin
SeqId_8389_8	3387	-0.0663032	0.590184	0.792293	Q0VAA2	145497	LRRC74A	Leucine-rich repeat-containing protein 74A
SeqId_8390_25	3387	0.157965	0.131065	0.336135	P24310	1346	COX7A1	Cytochrome c oxidase subunit 7A1, mitochondrial
SeqId_8391_12	3387	0.119238	0.191197	0.42224	Q30KQ5	245929	DEFB115	Beta-defensin 115
SeqId_8394_56	3387	0.127963	0.301061	0.548844	P10153	6036	RNASE2	Non-secretory ribonuclease	Immune
SeqId_8396_42	3387	0.118937	0.14833	0.36331	Q6GMR7	158584	FAAH2	Fatty-acid amide hydrolase 2
SeqId_8397_147	3387	0.0344453	0.738471	0.875073	Q6ZRP7	169714	QSOX2	Sulfhydryl oxidase 2
SeqId_8398_277	3387	0.145395	0.154047	0.371379	P49788	5918	RARRES1	Retinoic acid receptor responder protein 1
SeqId_8399_6	3387	-0.134637	0.470486	0.702609	O94768	9262	STK17B	Serine/threonine-protein kinase 17B
SeqId_8400_74	3387	-0.0222974	0.838953	0.927076	P07492	2922	GRP	Gastrin-releasing peptide
SeqId_8402_22	3387	0.045053	0.509762	0.733029	Q9NRR1	54360	CYTL1	Cytokine-like protein 1	Artery
SeqId_8403_18	3387	0.163258	0.0835618	0.248231	P49327	2194	FASN	Fatty acid synthase
SeqId_8404_102	3387	-0.0413047	0.660103	0.835719	Q9H3K6	552900	BOLA2	BolA-like protein 2
SeqId_8405_108	3387	-0.0297067	0.736585	0.874198	O14672	102	ADAM10	Disintegrin and metalloproteinase domain-containing protein 10
SeqId_8406_17	3387	0.471939	1.69493e-05	0.0002906	P05019	3479	IGF1	Insulin-like growth factor I
SeqId_8409_3	3387	0.0558391	0.496971	0.721927	Q6UXX9	340419	RSPO2	R-spondin-2
SeqId_8424_269	3387	-0.126316	0.0801335	0.241228	P35222	1499	CTNNB1	Catenin beta-1
SeqId_8427_118	3387	0.261629	0.136132	0.343474	Q9BXY4	84870	RSPO3	R-spondin-3
SeqId_8428_102	3387	-0.302377	0.0300741	0.123155	Q9P121	50863	NTM	Neurotrimin	Brain
SeqId_8429_16	3387	0.114804	0.4083	0.651374	Q9Y2T1	8313	AXIN2	Axin-2
SeqId_8446_4	3387	0.0972778	0.285582	0.531978	P18509	116	ADCYAP1	Pituitary adenylate cyclase-activating polypeptide 27	Brain
SeqId_8447_11	3387	0.134602	0.334115	0.584723	Q9UBU3	51738	GHRL	Appetite-regulating hormone
SeqId_8450_36	3387	0.00928154	0.951876	0.982205	P18509	116	ADCYAP1	Pituitary adenylate cyclase-activating polypeptide 38	Brain
SeqId_8458_111	3387	0.0412829	0.526495	0.746219	P37840	6622	SNCA	Alpha-synuclein
SeqId_8459_10	3387	-0.197724	0.0114429	0.0598727	P22004	654	BMP6	Bone morphogenetic protein 6
SeqId_8462_18	3387	0.170385	0.135888	0.343291	P01241	2688	GH1	Somatotropin
SeqId_8464_31	3387	0.214302	0.228533	0.465816	Q2I0M5	343637	RSPO4	R-spondin-4
SeqId_8465_52	3387	0.0722232	0.317348	0.567062	P09668	1512	CTSH	Cathepsin H
SeqId_8467_9	3387	0.588262	1.33693e-05	0.000238292	P08476|P09529	3624|3625	INHBA|INHBB	Inhibin beta A chain:Inhibin beta B chain heterodimer
SeqId_8468_19	3387	0.177687	2.1278e-10	1.18463e-08	P07288	354	KLK3	Prostate-specific antigen
SeqId_8469_41	3387	0.184655	0.0016688	0.0131252	P18065	3485	IGFBP2	Insulin-like growth factor-binding protein 2
SeqId_8470_213	3387	0.133581	0.117892	0.311022	O60930	246243	RNASEH1	Ribonuclease H1
SeqId_8476_11	3387	0.161857	2.77586e-18	1.03937e-15	P10645	1113	CHGA	Chromogranin-A
SeqId_8479_4	3387	0.243729	0.00645484	0.0387213	P09238	4319	MMP10	Stromelysin-2
SeqId_8480_29	3387	0.294337	0.0764527	0.233239	Q12805	2202	EFEMP1	EGF-containing fibulin-like extracellular matrix protein 1
SeqId_8484_24	3387	-0.245094	1.15614e-09	5.61633e-08	P41159	3952	LEP	Leptin	Adipose
SeqId_8485_7	3387	-0.207849	0.0079767	0.0453263	Q14145	9817	KEAP1	Kelch-like ECH-associated protein 1
SeqId_8520_8	3387	-0.201691	0.187873	0.417824	Q9UKF2	11085	ADAM30	Disintegrin and metalloproteinase domain-containing protein 30
SeqId_8529_1	3387	-0.0456066	0.582883	0.78826	O14763	8795	TNFRSF10B	Tumor necrosis factor receptor superfamily member 10B
SeqId_8535_102	3387	0.0726861	0.699403	0.855572	Q6E0U4	93099	DMKN	Dermokine
SeqId_8556_5	3387	0.035404	0.684659	0.848059	Q9H6L5	54463	RETREG1	Protein FAM134B
SeqId_8565_160	3387	0.0457885	0.327923	0.578447	Q9BX97	83483	PLVAP	Plasmalemma vesicle-associated protein
SeqId_8569_147	3387	0.0547916	0.711225	0.862698	Q9NVJ2	55207	ARL8B	ADP-ribosylation factor-like protein 8B
SeqId_8587_21	3387	-0.00152243	0.991773	0.996802	Q6IE38	408187	SPINK14	Serine protease inhibitor Kazal-type 14
SeqId_8589_13	3387	0.0368151	0.727728	0.870017	Q9H5V8	64866	CDCP1	CUB domain-containing protein 1
SeqId_8597_1	3387	0.379284	1.90267e-06	4.11691e-05	Q9P0T7	252839	TMEM9	Transmembrane protein 9
SeqId_8601_167	3387	-0.077782	0.266437	0.507378	Q07954	4035	LRP1	Low-density lipoprotein receptor-related protein 1, soluble
SeqId_8606_39	3387	0.578028	8.69698e-10	4.35288e-08	Q14956	10457	GPNMB	Transmembrane glycoprotein NMB
SeqId_8631_13	3387	0.0292732	0.750472	0.882227	Q96PL5	114625	ERMAP	Erythroid membrane-associated protein
SeqId_8633_18	3387	-0.266503	0.0798582	0.240546	Q8TEB7	79589	RNF128	E3 ubiquitin-protein ligase RNF128
SeqId_8635_283	3387	0.176277	0.312667	0.561735	Q9BS86	11055	ZPBP	Zona pellucida-binding protein 1
SeqId_8646_61	3387	-0.146053	0.370897	0.621507	Q86VH4	80059	LRRTM4	Leucine-rich repeat transmembrane neuronal protein 4	Brain
SeqId_8653_132	3387	-0.168822	0.095008	0.269008	Q9NNZ3	3338	DNAJC4	DnaJ homolog subfamily C member 4
SeqId_8654_13	3387	-0.250303	0.173023	0.395812	O14672	102	ADAM10	Disintegrin and metalloproteinase domain-containing protein 10
SeqId_8659_68	3387	-0.0279359	0.861293	0.940853	O95866	80739	MPIG6B	Protein G6b
SeqId_8660_5	3387	0.582855	1.85093e-06	4.04024e-05	Q9NRN5	56944	OLFML3	Olfactomedin-like protein 3
SeqId_8664_36	3387	0.0497604	0.709042	0.861528	Q504Y2	91461	PKDCC	Extracellular tyrosine-protein kinase PKDCC
SeqId_8671_378	3387	0.180596	0.18719	0.417241	Q8IUR0	126003	TRAPPC5	Trafficking protein particle complex subunit 5
SeqId_8681_93	3387	-0.169985	0.161896	0.381816	O15173	10424	PGRMC2	Membrane-associated progesterone receptor component 2
SeqId_8686_342	3387	0.00282449	0.988518	0.996192	Q53FT3	51501	HIKESHI	Protein Hikeshi
SeqId_8687_26	3387	-0.154777	0.270041	0.512614	Q9NUM4	54664	TMEM106B	Transmembrane protein 106B
SeqId_8690_25	3387	-0.441448	0.00874166	0.0486142	P56539	859	CAV3	Caveolin-3
SeqId_8696_15	3387	-0.0756331	0.256774	0.496998	Q99999	9514	GAL3ST1	Galactosylceramide sulfotransferase
SeqId_8697_38	3387	0.183913	0.151067	0.366571	P35052	2817	GPC1	Glypican-1
SeqId_8699_43	3387	-0.0326515	0.838421	0.926902	Q9NZV1	51232	CRIM1	Cysteine-rich motor neuron 1 protein
SeqId_8700_325	3387	-0.162536	0.433459	0.670585	Q8NCW6	63917	GALNT11	Polypeptide N-acetylgalactosaminyltransferase 11
SeqId_8748_45	3387	-0.368186	0.00177804	0.0138307	P04233	972	CD74	HLA class II histocompatibility antigen gamma chain
SeqId_8749_194	3387	-0.014893	0.929417	0.97137	P15813	912	CD1D	Antigen-presenting glycoprotein CD1d
SeqId_8750_46	3387	-0.016399	0.871478	0.944895	P18206	7414	VCL	Vinculin
SeqId_8754_5	3387	0.0192682	0.914693	0.963876	P48645	10874	NMU	Neuromedin-U
SeqId_8756_41	3387	-0.108954	0.277774	0.522246	Q9UJ90	23630	KCNE5	Potassium voltage-gated channel subfamily E regulatory beta subunit 5	Brain
SeqId_8758_2	3387	0.0013262	0.98246	0.993488	Q9UN72	56141	PCDHA7	Protocadherin alpha-7
SeqId_8759_29	3387	0.0228385	0.809569	0.913364	Q9NPC4	53947	A4GALT	Lactosylceramide 4-alpha-galactosyltransferase
SeqId_8760_10	3387	0.201418	0.04918	0.174686	Q9BTE7	84259	DCUN1D5	DCN1-like protein 5
SeqId_8766_29	3387	0.188029	0.139613	0.349334	A6NI73	353514	LILRA5	Leukocyte immunoglobulin-like receptor subfamily A member 5	Immune
SeqId_8767_44	3387	-0.172541	0.187888	0.417824	P42892	1889	ECE1	Endothelin-converting enzyme 1
SeqId_8768_4	3387	-0.00301007	0.977989	0.993481	O95999	8915	BCL10	B-cell lymphoma/leukemia 10
SeqId_8772_5	3387	0.104218	0.553942	0.767429	P52799	1948	EFNB2	Ephrin-B2
SeqId_8773_172	3387	0.325481	0.00193831	0.0147759	Q9NT22	90187	EMILIN3	EMILIN-3
SeqId_8775_61	3387	0.0671218	0.592619	0.793512	Q8N5W8	196792	FAM24B	Protein FAM24B
SeqId_8776_10	3387	-0.00561706	0.970744	0.990127	O75477	10613	ERLIN1	Erlin-1
SeqId_8778_3	3387	0.45297	9.12535e-05	0.00122206	Q13253	9241	NOG	Noggin
SeqId_8780_2	3387	0.00921301	0.867394	0.943343	Q9P2E7	57575	PCDH10	Protocadherin-10
SeqId_8784_7	3387	-0.229608	0.162936	0.383321	Q6UWZ7	84142	ABRAXAS1	BRCA1-A complex subunit Abraxas
SeqId_8785_1	3387	0.138485	0.370636	0.621507	Q96C12	79798	ARMC5	Armadillo repeat-containing protein 5
SeqId_8786_6	3387	0.022489	0.781459	0.898823	Q6P995	165215	FAM171B	Protein FAM171B
SeqId_8791_151	3387	-0.0240423	0.791996	0.903955	P35218	763	CA5A	Carbonic anhydrase 5A, mitochondrial	Liver
SeqId_8794_13	3387	0.0989667	0.342354	0.593964	P16444	1800	DPEP1	Dipeptidase 1
SeqId_8795_48	3387	-0.11888	0.200003	0.434274	P02786	7037	TFRC	Transferrin receptor protein 1
SeqId_8800_14	3387	0.0151668	0.901924	0.957915	Q96AE7	55761	TTC17	Tetratricopeptide repeat protein 17
SeqId_8803_61	3387	-0.0263819	0.871206	0.944807	Q15223	5818	NECTIN1	Nectin-1, isoform gamma
SeqId_8804_39	3387	0.0539298	0.621958	0.811856	Q9P218	57642	COL20A1	Collagen alpha-1(XX) chain
SeqId_8807_13	3387	-0.205171	0.0374837	0.14409	Q13596	6642	SNX1	Sorting nexin-1
SeqId_8810_26	3387	-0.0560675	0.599519	0.799546	Q14CZ8	220296	HEPACAM	Hepatocyte cell adhesion molecule	Brain
SeqId_8811_24	3387	0.155323	0.162999	0.383321	Q13145	25805	BAMBI	BMP and activin membrane-bound inhibitor homolog
SeqId_8813_160	3387	0.0435983	0.713504	0.864616	P10599	7295	TXN	Thioredoxin
SeqId_8814_33	3387	0.150301	0.0546162	0.187412	Q6NUJ1	768239	PSAPL1	Proactivator polypeptide-like 1
SeqId_8815_1	3387	-0.0857178	0.540763	0.757558	Q6UWY5	283298	OLFML1	Olfactomedin-like protein 1
SeqId_8817_29	3387	0.148967	0.113477	0.303324	Q7Z7K6	201161	CENPV	Centromere protein V
SeqId_8818_13	3387	-0.210204	0.181732	0.408012	P38484	3460	IFNGR2	Interferon gamma receptor 2
SeqId_8825_4	3387	0.0137755	0.912893	0.962832	Q9UKJ1	29992	PILRA	Paired immunoglobulin-like type 2 receptor alpha	Immune
SeqId_8828_21	3387	-0.255459	0.228107	0.46578	Q6NXG1	54845	ESRP1	Epithelial splicing regulatory protein 1
SeqId_8832_55	3387	-0.181683	0.174653	0.398436	Q10589	684	BST2	Bone marrow stromal antigen 2
SeqId_8833_20	3387	0.171613	0.212473	0.448765	P50591	8743	TNFSF10	Tumor necrosis factor ligand superfamily member 10
SeqId_8834_58	3387	-0.164781	0.289014	0.534751	P27824	821	CANX	Calnexin
SeqId_8837_8	3387	-0.0284904	0.81977	0.918165	O75121	9848	MFAP3L	Microfibrillar-associated protein 3-like
SeqId_8838_10	3387	-0.047746	0.751526	0.882838	Q6P4E1	113201	GOLM2	Protein CASC4
SeqId_8839_4	3387	0.0850423	0.461773	0.694833	O75431	10651	MTX2	Metaxin-2
SeqId_8840_61	3387	-0.0395025	0.798611	0.906853	P09871	716	C1S	Complement C1s subcomponent
SeqId_8841_65	3387	0.078902	0.517757	0.738482	Q8IUL8	148113	CILP2	Cartilage intermediate layer protein 2
SeqId_8842_16	3387	0.311807	0.0453472	0.164982	Q8IYS0	54762	GRAMD1C	GRAM domain-containing protein 1C
SeqId_8843_34	3387	0.0722451	0.554624	0.767429	Q9Y2G1	745	MYRF	Myelin regulatory factor
SeqId_8845_2	3387	0.0745329	0.671764	0.841664	O15072	9508	ADAMTS3	A disintegrin and metalloproteinase with thrombospondin motifs 3
SeqId_8850_5	3387	0.243212	0.151309	0.366841	Q5R387	391013	PLA2G2C	Putative inactive group IIC secretory phospholipase A2	Intestine
SeqId_8852_10	3387	0.0713912	0.371698	0.622427	Q8TAQ9	256979	SUN3	SUN domain-containing protein 3
SeqId_8853_2	3387	0.0198167	0.873296	0.946039	Q9UMR7	50856	CLEC4A	C-type lectin domain family 4 member A
SeqId_8858_21	3387	0.121486	0.464564	0.697339	Q9NR55	55509	BATF3	Basic leucine zipper transcriptional factor ATF-like 3
SeqId_8859_51	3387	0.0384303	0.728951	0.87056	O75493	770	CA11	Carbonic anhydrase-related protein 11	Brain
SeqId_8863_3	3387	0.0410282	0.636583	0.82314	P27986	5295	PIK3R1	Phosphatidylinositol 3-kinase regulatory subunit alpha
SeqId_8864_59	3387	-0.0682667	0.479523	0.712004	Q5EE01	387103	CENPW	Centromere protein W
SeqId_8866_53	3387	-0.50419	4.21142e-06	8.41435e-05	Q9NXS2	54814	QPCTL	Glutaminyl-peptide cyclotransferase-like protein
SeqId_8867_18	3387	0.0103247	0.94792	0.980632	P09466	5047	PAEP	Glycodelin
SeqId_8869_5	3387	0.232418	0.137138	0.344934	Q7KYR7	11120	BTN2A1	Butyrophilin subfamily 2 member A1
SeqId_8870_38	3387	-0.296338	0.133497	0.339218	P06748	4869	NPM1	Nucleophosmin
SeqId_8872_1	3387	0.112422	0.56687	0.776138	P60059	23480	SEC61G	Protein transport protein Sec61 subunit gamma
SeqId_8874_53	3387	0.826174	3.74231e-07	1.00233e-05	O75503	1203	CLN5	Ceroid-lipofuscinosis neuronal protein 5
SeqId_8876_51	3387	-0.0971676	0.424032	0.663429	P58401	9379	NRXN2	Neurexin-2-beta	Brain
SeqId_8877_22	3387	-0.123196	0.23905	0.47551	P58658	59271	EVA1C	Protein eva-1 homolog C
SeqId_8878_48	3387	0.0513942	0.761576	0.888535	Q96MU7	91746	YTHDC1	YTH domain-containing protein 1
SeqId_8882_1	3387	-0.0398085	0.482755	0.713832	P78536	6868	ADAM17	Disintegrin and metalloproteinase domain-containing protein 17
SeqId_8885_6	3387	0.0331012	0.780456	0.898599	Q8IZS8	55799	CACNA2D3	Voltage-dependent calcium channel subunit alpha-2/delta-3
SeqId_8887_21	3387	0.255792	0.0238619	0.104172	Q9Y266	10726	NUDC	Nuclear migration protein nudC
SeqId_8888_33	3387	0.0227645	0.86636	0.943343	A6NGZ8	100132963	SMIM9	Small integral membrane protein 9
SeqId_8889_5	3387	0.244166	0.0690842	0.21929	Q9ULG6	9236	CCPG1	Cell cycle progression protein 1
SeqId_8890_9	3387	-0.432174	0.00944754	0.0514424	Q14DG7	114795	TMEM132B	Transmembrane protein 132B	Brain
SeqId_8891_7	3387	-0.0161973	0.722145	0.869155	Q9H3G5	54504	CPVL	Probable serine carboxypeptidase CPVL
SeqId_8892_14	3387	0.107557	0.0199426	0.0909066	Q5VY43	375033	PEAR1	Platelet endothelial aggregation receptor 1
SeqId_8893_29	3387	0.110902	0.144422	0.35727	P09874	142	PARP1	Poly [ADP-ribose] polymerase 1
SeqId_8894_80	3387	0.126684	0.379083	0.628423	Q99729	3182	HNRNPAB	Heterogeneous nuclear ribonucleoprotein A/B
SeqId_8897_3	3387	0.00121029	0.990772	0.9962	A6NM11	474170	LRRC37A2	Leucine-rich repeat-containing protein 37A2
SeqId_8899_75	3387	-0.0398238	0.689193	0.85076	Q9HAW9	54576	UGT1A8	UDP-glucuronosyltransferase 1-8
SeqId_8900_28	3387	0.613817	0.000372495	0.00384524	Q92859	4756	NEO1	Neogenin
SeqId_8901_40	3387	-0.0807986	0.267111	0.508465	P61981	7532	YWHAG
SeqId_8903_1	3387	0.62331	2.97003e-11	1.86285e-09	P09669	1345	COX6C	Cytochrome c oxidase subunit 6C
SeqId_8905_20	3387	0.32464	0.0058839	0.0357288	Q9NPA1	27094	KCNMB3	Calcium-activated potassium channel subunit beta-3
SeqId_8906_60	3387	-0.769291	6.69706e-07	1.63468e-05	Q8N967	654429	LRTM2	Leucine-rich repeat and transmembrane domain-containing protein 2	Brain
SeqId_8907_11	3387	0.096941	0.361377	0.611343	Q9Y4X1	10941	UGT2A1	UDP-glucuronosyltransferase 2A1
SeqId_8908_14	3387	0.0607701	0.614854	0.808607	Q9UJ90	23630	KCNE5	Potassium voltage-gated channel subfamily E regulatory beta subunit 5	Brain
SeqId_8909_77	3387	-0.111267	0.250497	0.490792	P46926	10007	GNPDA1	Glucosamine-6-phosphate isomerase 1
SeqId_8913_22	3387	0.266901	0.16552	0.387366	Q96RL6	114132	SIGLEC11	Sialic acid-binding Ig-like lectin 11
SeqId_8916_32	3387	0.0799558	0.194666	0.427747	Q13586	6786	STIM1	Stromal interaction molecule 1
SeqId_8918_64	3387	-0.236685	0.16667	0.387907	Q14289	2185	PTK2B	Protein-tyrosine kinase 2-beta
SeqId_8921_139	3387	0.30494	0.00315025	0.0220611	Q86U42	8106	PABPN1	Polyadenylate-binding protein 2
SeqId_8922_4	3387	0.182046	0.0351333	0.138051	Q9ULS5	57458	TMCC3	Transmembrane and coiled-coil domains protein 3
SeqId_8923_94	3387	0.592178	2.24526e-08	7.94662e-07	Q8N428	57452	GALNT16	Polypeptide N-acetylgalactosaminyltransferase 16
SeqId_8924_55	3387	-0.00189945	0.990089	0.9962	Q9NYX4	50632	CALY	Neuron-specific vesicular protein calcyon
SeqId_8925_25	3387	0.295384	0.000637597	0.00604071	Q7LG56	50484	RRM2B	Ribonucleoside-diphosphate reductase subunit M2 B
SeqId_8927_6	3387	-0.217357	0.0778682	0.23613	E0CX11	647087	None	Uncharacterized protein C7orf73
SeqId_8929_7	3387	-0.0832544	0.463588	0.696295	A6H8Y1	55814	BDP1	Transcription factor TFIIIB component B'' homolog
SeqId_8931_124	3387	0.0120742	0.881892	0.948882	P27469	50486	G0S2	G0/G1 switch protein 2
SeqId_8932_1	3387	-0.00364338	0.975994	0.992583	O75354	955	ENTPD6	Ectonucleoside triphosphate diphosphohydrolase 6
SeqId_8933_84	3387	0.212377	0.229719	0.466674	Q06413	4208	MEF2C	Myocyte-specific enhancer factor 2C
SeqId_8935_22	3387	-0.030795	0.898691	0.956609	O95255	368	ABCC6	Multidrug resistance-associated protein 6	Liver
SeqId_8941_4	3387	0.0922015	0.421314	0.661474	Q9NZ94	54413	NLGN3	Neuroligin-3
SeqId_8942_2	3387	-0.21035	0.0212962	0.0954091	Q7Z2W9	219927	MRPL21	39S ribosomal protein L21, mitochondrial
SeqId_8945_7	3387	0.0311251	0.721158	0.869002	Q15018	23172	ABRAXAS2	BRISC complex subunit Abro1
SeqId_8946_38	3387	-0.308397	0.128478	0.331739	Q96RI1	9971	NR1H4	Bile acid receptor
SeqId_8948_13	3387	0.132162	0.0296659	0.121684	Q9H013	8728	ADAM19	Disintegrin and metalloproteinase domain-containing protein 19
SeqId_8950_4	3387	-0.388678	0.0197329	0.0902248	Q9UQC9	9635	CLCA2	Calcium-activated chloride channel regulator 2
SeqId_8951_162	3387	0.13569	0.198767	0.43234	Q6UVK1	1464	CSPG4	Chondroitin sulfate proteoglycan 4
SeqId_8953_47	3387	0.337847	0.000496068	0.00488671	P51858	3068	HDGF	Hepatoma-derived growth factor
SeqId_8954_30	3387	-0.031164	0.700109	0.855708	Q92918	11184	MAP4K1	Mitogen-activated protein kinase kinase kinase kinase 1
SeqId_8955_60	3387	-0.253738	0.0764911	0.233239	Q68CQ7	55830	GLT8D1	Glycosyltransferase 8 domain-containing protein 1
SeqId_8956_96	3387	-0.0855485	0.674684	0.843232	Q96GP6	91179	SCARF2	Scavenger receptor class F member 2
SeqId_8957_72	3387	0.0504427	0.692924	0.85321	Q96DZ1	27248	ERLEC1	Endoplasmic reticulum lectin 1
SeqId_8958_51	3387	0.237485	0.0606649	0.201201	O00533	10752	CHL1	Neural cell adhesion molecule L1-like protein
SeqId_8959_61	3387	-0.0446869	0.781908	0.899131	P78536	6868	ADAM17	Disintegrin and metalloproteinase domain-containing protein 17
SeqId_8960_3	3387	0.136075	0.0681207	0.218067	Q6P179	64167	ERAP2	Endoplasmic reticulum aminopeptidase 2
SeqId_8962_48	3387	-0.144075	0.191721	0.422775	P23443	6198	RPS6KB1	Ribosomal protein S6 kinase beta-1
SeqId_8963_8	3387	-0.166711	0.0119286	0.0612499	Q9UEU0	10490	VTI1B	Vesicle transport through interaction with t-SNAREs homolog 1B
SeqId_8967_6	3387	0.109861	0.306388	0.5561	Q9BV47	78986	DUSP26	Dual specificity protein phosphatase 26
SeqId_8969_49	3387	0.230941	0.199839	0.434109	P08571	929	CD14	Monocyte differentiation antigen CD14
SeqId_8970_9	3387	0.10008	0.571648	0.780198	O43353	8767	RIPK2	Receptor-interacting serine/threonine-protein kinase 2
SeqId_8971_9	3387	0.0435619	0.337286	0.58772	Q9ULB1	9378	NRXN1	Neurexin-1	Brain
SeqId_8973_23	3387	-0.0280162	0.655003	0.833472	Q96PJ5	83417	FCRL4	Fc receptor-like protein 4
SeqId_8974_172	3387	0.699515	0.00100398	0.00869705	P39059	1306	COL15A1	Collagen alpha-1(XV) chain
SeqId_8975_26	3387	-0.0115053	0.894463	0.95457	Q92600	9125	CNOT9	Cell differentiation protein RCD1 homolog
SeqId_8976_13	3387	0.0166453	0.872422	0.945342	Q00973	2583	B4GALNT1	Beta-1,4 N-acetylgalactosaminyltransferase 1	Brain
SeqId_8978_30	3387	0.0988403	0.54978	0.764275	Q8IVH8	8491	MAP4K3	Mitogen-activated protein kinase kinase kinase kinase 3
SeqId_8980_19	3387	0.0174773	0.814411	0.915574	Q6Q8B3	344807	CD200R1L	Cell surface glycoprotein CD200 receptor 2
SeqId_8982_65	3387	0.45968	9.01983e-06	0.000165531	P49746	7059	THBS3	Thrombospondin-3
SeqId_8983_7	3387	0.203317	0.000954385	0.0083996	Q8NBJ4	51280	GOLM1	Golgi membrane protein 1
SeqId_8985_13	3387	-0.150792	0.166827	0.387907	Q96JX3	84947	SERAC1	Protein SERAC1
SeqId_8989_40	3387	0.304102	4.18471e-09	1.75722e-07	Q8IWY4	80274	SCUBE1	Signal peptide, CUB and EGF-like domain-containing protein 1
SeqId_8990_42	3387	-0.131925	0.158063	0.377077	P54709	483	ATP1B3	Sodium/potassium-transporting ATPase subunit beta-3
SeqId_8991_115	3387	0.158376	0.00664003	0.03945	Q96PJ5	83417	FCRL4	Fc receptor-like protein 4
SeqId_8992_1	3387	0.0423512	0.645146	0.827884	Q9UHN6	23670	CEMIP2	Transmembrane protein 2
SeqId_8993_151	3387	0.95043	2.94809e-22	1.82598e-19	O43353	8767	RIPK2	Receptor-interacting serine/threonine-protein kinase 2
SeqId_8994_65	3387	0.0807746	0.256491	0.496728	Q9P0V8	56833	SLAMF8	SLAM family member 8
SeqId_8998_15	3387	0.0511799	0.708478	0.861528	Q9Y661	9951	HS3ST4	Heparan sulfate glucosamine 3-O-sulfotransferase 4	Brain
SeqId_8999_19	3387	-0.213407	0.298642	0.546445	P40198	1084	CEACAM3	Carcinoembryonic antigen-related cell adhesion molecule 3	Immune
SeqId_9000_177	3387	-0.0847748	0.340307	0.591952	Q07837	6519	SLC3A1	Neutral and basic amino acid transport protein rBAT
SeqId_9002_36	3387	-0.0606907	0.399096	0.644773	Q86U17	256394	SERPINA11	Serpin A11	Liver
SeqId_9003_99	3387	-0.19752	0.0507623	0.178009	Q9UEW3	8685	MARCO	Macrophage receptor MARCO
SeqId_9004_24	3387	0.455374	8.99836e-12	5.8667e-10	O15165	753	LDLRAD4	Low-density lipoprotein receptor class A domain-containing protein 4
SeqId_9005_16	3387	0.480543	5.57726e-05	0.000794118	Q9UIW2	5361	PLXNA1	Plexin-A1
SeqId_9008_6	3387	-0.178775	0.146202	0.360234	O14668	5638	PRRG1	Transmembrane gamma-carboxyglutamic acid protein 1	Brain
SeqId_9012_1	3387	0.0495427	0.709228	0.861528	O94906	24148	PRPF6	Pre-mRNA-processing factor 6
SeqId_9014_18	3387	-0.00162983	0.986228	0.9955	Q86YD3	84866	TMEM25	Transmembrane protein 25
SeqId_9015_1	3387	0.122583	0.11498	0.30644	Q9Y2Y8	10394	PRG3	Proteoglycan 3	Immune
SeqId_9016_12	3387	-0.551929	0.000285402	0.00312178	P55055	7376	NR1H2	Oxysterols receptor LXR-beta
SeqId_9017_58	3387	0.0318485	0.548893	0.764275	P09848	3938	LCT	Lactase-phlorizin hydrolase	Intestine
SeqId_9018_38	3387	0.220118	0.0846915	0.24979	Q9P2E7	57575	PCDH10	Protocadherin-10
SeqId_9021_1	3387	0.220054	0.00102229	0.00884021	Q96D42	26762	HAVCR1	Hepatitis A virus cellular receptor 1
SeqId_9022_49	3387	-0.129641	0.13635	0.343474	Q7Z7B7	400830	DEFB132	Beta-defensin 132
SeqId_9025_5	3387	-0.277223	0.00752315	0.0435397	Q9NZD4	51327	AHSP	Alpha-hemoglobin-stabilizing protein	Immune
SeqId_9026_40	3387	0.13269	0.223503	0.460197	Q6UX41	79908	BTNL8	Butyrophilin-like protein 8
SeqId_9027_10	3387	0.221523	0.112285	0.30147	Q8NFZ4	57555	NLGN2	Neuroligin-2
SeqId_9028_5	3387	0.0373939	0.736006	0.874139	Q9NVV4	55149	MTPAP	Poly(A) RNA polymerase, mitochondrial
SeqId_9030_56	3387	0.319665	0.0430822	0.158956	A1L188	284184	NDUFAF8	Uncharacterized protein C17orf89
SeqId_9032_30	3387	-0.106071	0.29548	0.542863	P08922	6098	ROS1	Proto-oncogene tyrosine-protein kinase ROS	Lung
SeqId_9035_2	3387	0.0221034	0.787794	0.901316	P50539	4601	MXI1	MAX-interacting protein 1
SeqId_9037_1	3387	0.0070865	0.922608	0.967313	Q9P2W9	53407	STX18	Syntaxin-18
SeqId_9038_12	3387	0.244831	0.182507	0.409195	O76095	10899	JTB	Protein JTB
SeqId_9039_47	3387	0.26159	5.16848e-07	1.32693e-05	Q5JTV8	26092	TOR1AIP1	Torsin-1A-interacting protein 1
SeqId_9040_144	3387	0.0969009	0.455333	0.687438	Q9UM22	54749	EPDR1	Mammalian ependymin-related protein 1
SeqId_9043_7	3387	-0.0746834	0.424579	0.664075	Q9UBB9	24144	TFIP11	Tuftelin-interacting protein 11
SeqId_9044_1	3387	-0.136713	0.078399	0.237449	Q8WYK1	129684	CNTNAP5	Contactin-associated protein-like 5	Brain
SeqId_9045_3	3387	-0.187101	0.090275	0.260076	O14975	11001	SLC27A2	Very long-chain acyl-CoA synthetase
SeqId_9049_2	3387	0.268679	0.0371536	0.143265	O15427	9123	SLC16A3	Monocarboxylate transporter 4
SeqId_9050_170	3387	0.115442	0.444403	0.679249	Q9BUV0	57035	RSRP1	Arginine/serine-rich protein 1
SeqId_9051_13	3387	0.17374	0.103539	0.284229	P24001	9235	IL32	Interleukin-32
SeqId_9053_16	3387	0.240696	0.0213397	0.0954314	P52943	1397	CRIP2	Cysteine-rich protein 2
SeqId_9055_81	3387	0.0826402	0.53689	0.754848	P0CAP1	100820829	MYZAP	Myocardial zonula adherens protein
SeqId_9057_19	3387	0.191131	0.0838728	0.248856	Q16186	11047	ADRM1	Proteasomal ubiquitin receptor ADRM1
SeqId_9058_1	3387	-0.0744322	0.618131	0.81006	Q9BVV7	29090	TIMM21	Mitochondrial import inner membrane translocase subunit Tim21
SeqId_9059_14	3387	-0.164373	0.0789029	0.238538	Q92565	9771	RAPGEF5	Rap guanine nucleotide exchange factor 5	Brain
SeqId_9060_27	3387	0.144317	0.4944	0.720499	Q9UPX0	22997	IGSF9B	Protein turtle homolog B
SeqId_9061_3	3387	0.153248	0.265759	0.506669	O15013	9639	ARHGEF10	Rho guanine nucleotide exchange factor 10
SeqId_9064_12	3387	0.735979	4.15289e-06	8.331e-05	Q9Y6U7	200312	RNF215	RING finger protein 215
SeqId_9068_17	3387	-0.0430989	0.720138	0.868619	Q5VZ66	282973	JAKMIP3	Janus kinase and microtubule-interacting protein 3
SeqId_9070_1	3387	0.0952126	0.327729	0.578447	Q0P5P2	339210	C17orf67	Uncharacterized protein C17orf67
SeqId_9074_6	3387	0.0195594	0.91805	0.96519	Q96IV6	10826	FAXDC2	Fatty acid hydroxylase domain-containing protein 2
SeqId_9075_121	3387	0.0441419	0.770166	0.893462	Q9UPX6	23251	MINAR1	UPF0258 protein KIAA1024
SeqId_9076_25	3387	0.371677	2.17065e-14	2.39013e-12	P01210	5179	PENK	Proenkephalin-A
SeqId_9077_10	3387	-0.685265	6.58505e-05	0.000909247	O60476	10905	MAN1A2	Mannosyl-oligosaccharide 1,2-alpha-mannosidase IB
SeqId_9078_207	3387	-0.0333433	0.6759	0.843598	Q13884	6641	SNTB1	Beta-1-syntrophin
SeqId_9081_39	3387	-0.0174951	0.828635	0.921937	Q99726	7781	SLC30A3	Zinc transporter 3
SeqId_9082_25	3387	-0.214812	0.0853439	0.250967	Q5TEA6	80343	SEL1L2	Protein sel-1 homolog 2
SeqId_9087_8	3387	-0.0130674	0.875814	0.946489	Q5JS37	387921	NHLRC3	NHL repeat-containing protein 3
SeqId_9089_77	3387	-0.152659	0.260283	0.499307	Q8WXH2	57338	JPH3	Junctophilin-3	Brain
SeqId_9090_9	3387	-0.118438	0.000226087	0.00259921	Q96C24	94121	SYTL4	Synaptotagmin-like protein 4
SeqId_9092_33	3387	0.10601	0.312296	0.56144	O95841	9068	ANGPTL1	Angiopoietin-related protein 1
SeqId_9094_5	3387	0.132325	0.135016	0.342201	Q8WTT0	170482	CLEC4C	C-type lectin domain family 4 member C
SeqId_9095_5	3387	0.0339417	0.785069	0.900088	Q15390	9650	MTFR1	Mitochondrial fission regulator 1
SeqId_9097_5	3387	0.00344494	0.978384	0.993481	Q6UXG2	57535	ELAPOR1	UPF0577 protein KIAA1324
SeqId_9099_19	3387	0.242358	0.0195083	0.0893379	O00445	6861	SYT5	Synaptotagmin-5
SeqId_9100_32	3387	0.024827	0.79974	0.907011	Q6UWT4	389336	C5orf46	Uncharacterized protein C5orf46
SeqId_9102_28	3387	-0.0343594	0.644097	0.827671	Q5T4F4	118813	ZFYVE27	Protrudin
SeqId_9106_87	3387	0.0834615	0.51803	0.738547	Q5XG99	145748	LYSMD4	LysM and putative peptidoglycan-binding domain-containing protein 4
SeqId_9107_59	3387	0.189037	0.0503051	0.177154	Q8N2F6	83787	ARMC10	Armadillo repeat-containing protein 10
SeqId_9110_2	3387	0.178377	0.304659	0.55418	Q9BSW7	51760	SYT17	Synaptotagmin-17
SeqId_9111_40	3387	-0.44327	0.00144126	0.0116753	Q96JJ6	84502	JPH4	Junctophilin-4
SeqId_9114_84	3387	0.0109348	0.921017	0.966326	Q5DID0	89766	UMODL1	Uromodulin-like 1
SeqId_9115_78	3387	0.270785	0.139286	0.348919	O15204	27299	ADAMDEC1	ADAM DEC1	Intestine
SeqId_9116_28	3387	-0.116944	0.418593	0.65971	A8MVW5	253012	HEPACAM2	HEPACAM family member 2
SeqId_9117_4	3387	-0.0458154	0.608227	0.804314	Q9NZH8	56300	IL36G	Interleukin-36 gamma
SeqId_9118_7	3387	-0.247263	0.000917443	0.00814683	Q9BQI7	84249	PSD2	PH and SEC7 domain-containing protein 2	Brain
SeqId_9121_28	3387	-0.0246739	0.887429	0.950444	Q10981	2524	FUT2	Galactoside 2-alpha-L-fucosyltransferase 2
SeqId_9123_18	3387	0.391486	0.00155472	0.0123523	Q8N350	255057	CBARP	Protein Dos
SeqId_9125_23	3387	-0.0699443	0.535274	0.753918	P48740	5648	MASP1	Mannan-binding lectin serine protease 1
SeqId_9126_171	3387	0.0339984	0.555658	0.768215	Q86UY8	51559	NT5DC3	5'-nucleotidase domain-containing protein 3
SeqId_9127_4	3387	0.168463	0.159242	0.378437	P58743	375611	SLC26A5	Prestin
SeqId_9128_34	3387	-0.0116565	0.944244	0.979697	Q9NZU0	23767	FLRT3	Leucine-rich repeat transmembrane protein FLRT3
SeqId_9168_31	3387	-0.220642	0.0663928	0.214457	Q9Y258	10344	CCL26	C-C motif chemokine 26
SeqId_9170_24	3387	0.022212	0.884694	0.95012	Q16552	3605	IL17A	Interleukin-17A
SeqId_9171_11	3387	0.360468	0.0015456	0.0123126	P50461	8048	CSRP3	Cysteine and glycine-rich protein 3
SeqId_9172_69	3387	0.571849	9.41448e-07	2.21084e-05	P22894	4317	MMP8	Neutrophil collagenase	Immune
SeqId_9173_21	3387	0.154299	0.208798	0.444032	P36871	5236	PGM1	Phosphoglucomutase-1	Muscle
SeqId_9175_48	3387	-0.227351	0.128549	0.33175	O60469	1826	DSCAM	Down syndrome cell adhesion molecule
SeqId_9176_3	3387	-0.0255913	0.84409	0.929696	P15941	4582	MUC1	Mucin-1
SeqId_9177_6	3387	0.226323	0.0167917	0.0791652	P58499	54097	FAM3B	Protein FAM3B
SeqId_9178_30	3387	0.0875884	0.323108	0.574452	Q02297	3084	NRG1	Neuregulin-1
SeqId_9180_6	3387	0.198648	0.20561	0.440465	P38484	3460	IFNGR2	Interferon gamma receptor 2
SeqId_9182_3	3387	-0.0423777	0.599914	0.799724	Q07954	4035	LRP1	Low-density lipoprotein receptor-related protein 1, soluble
SeqId_9183_7	3387	0.00111834	0.99323	0.997243	P17181	3454	IFNAR1	Interferon alpha/beta receptor 1
SeqId_9185_15	3387	0.0535409	0.308786	0.55861	P04155	7031	TFF1	Trefoil factor 1
SeqId_9187_2	3387	0.792205	3.65033e-10	1.96602e-08	P05114	3150	HMGN1	Non-histone chromosomal protein HMG-14
SeqId_9188_119	3387	0.0250664	0.737823	0.874726	Q07325	4283	CXCL9	C-X-C motif chemokine 9
SeqId_9190_7	3387	-0.0154051	0.806256	0.910688	P08962	967	CD63	CD63 antigen
SeqId_9191_8	3387	0.0864534	0.310206	0.560566	Q03403	7032	TFF2	Trefoil factor 2
SeqId_9196_8	3387	0.182891	0.0728287	0.226224	P47929	3963	LGALS7	Galectin-7
SeqId_9197_4	3387	-0.0796064	0.545493	0.762237	O00182	3965	LGALS9	Galectin-9
SeqId_9199_6	3387	0.00685909	0.96414	0.987456	P60604	7327	UBE2G2	Ubiquitin-conjugating enzyme E2 G2
SeqId_9201_13	3387	-0.215292	0.0133771	0.0667506	P37802	8407	TAGLN2	Transgelin-2
SeqId_9202_309	3387	-0.0453937	0.298117	0.545898	P48047	539	ATP5PO	ATP synthase subunit O, mitochondrial
SeqId_9204_33	3387	0.478242	9.86464e-08	3.13329e-06	P01189	5443	POMC	Pro-opiomelanocortin
SeqId_9207_60	3387	0.230302	2.21565e-05	0.000364736	O95825	9946	CRYZL1	Quinone oxidoreductase-like protein 1
SeqId_9211_19	3387	0.9417	3.65724e-05	0.000550809	P36955	5176	SERPINF1	Pigment epithelium-derived factor
SeqId_9212_22	3387	-0.362074	0.0018476	0.014175	Q9UBX1	8722	CTSF	Cathepsin F
SeqId_9213_24	3387	0.0967582	0.00395293	0.0264686	O95954	10841	FTCD	Formimidoyltransferase-cyclodeaminase
SeqId_9215_117	3387	0.128433	0.342113	0.593756	Q9UHP3	29761	USP25	Ubiquitin carboxyl-terminal hydrolase 25
SeqId_9216_100	3387	-0.165947	0.274769	0.518659	O15031	23654	PLXNB2	Plexin-B2
SeqId_9219_70	3387	0.117717	0.0477429	0.170929	Q9UMX5	29937	NENF	Neudesin
SeqId_9220_7	3387	0.063972	0.43017	0.668389	P54753	2049	EPHB3	Ephrin type-B receptor 3
SeqId_9221_6	3387	0.146434	0.315671	0.566105	Q6GPH6	150771	ITPRIPL1	Inositol 1,4,5-trisphosphate receptor-interacting protein-like 1
SeqId_9223_11	3387	-0.0846359	0.0702224	0.221701	P55145	7873	MANF	Mesencephalic astrocyte-derived neurotrophic factor
SeqId_9226_6	3387	0.133401	0.185473	0.414533	Q71RG4	79089	TMUB2	Transmembrane and ubiquitin-like domain-containing protein 2
SeqId_9229_9	3387	-0.344436	0.0014379	0.0116753	P40313	1506	CTRL	Chymotrypsin-like protease CTRL-1	Pancreas
SeqId_9231_23	3387	-0.385366	0.00122449	0.0102316	Q9NX62	54928	BPNT2	Inositol monophosphatase 3
SeqId_9233_71	3387	0.134144	0.332551	0.583082	P48307	7980	TFPI2	Tissue factor pathway inhibitor 2
SeqId_9234_8	3387	-0.149338	0.536334	0.754553	Q9GZX9	57045	TWSG1	Twisted gastrulation protein homolog 1
SeqId_9235_3	3387	0.143493	9.04586e-16	1.3183e-13	Q8IUK5	57125	PLXDC1	Plexin domain-containing protein 1
SeqId_9237_54	3387	-0.041539	0.393175	0.64013	P11117	53	ACP2	Lysosomal acid phosphatase
SeqId_9241_40	3387	-0.0846014	0.586117	0.789402	Q9P1W8	55423	SIRPG	Signal-regulatory protein gamma
SeqId_9243_10	3387	0.0401841	0.309654	0.559865	Q8N1E2	129530	LYG1	Lysozyme g-like protein 1
SeqId_9244_27	3387	0.93004	2.67471e-07	7.57325e-06	P50897	5538	PPT1	Palmitoyl-protein thioesterase 1
SeqId_9248_36	3387	0.24316	0.0623732	0.205765	Q969H8	56005	MYDGF	Myeloid-derived growth factor
SeqId_9249_17	3387	0.145108	0.201802	0.43627	Q9P0T7	252839	TMEM9	Transmembrane protein 9
SeqId_9251_28	3387	0.355446	0.00358894	0.0245039	Q9Y2E5	23324	MAN2B2	Epididymis-specific alpha-mannosidase
SeqId_9253_52	3387	-0.00693006	0.628559	0.816814	P16442	28	ABO	Histo-blood group ABO system transferase
SeqId_9254_18	3387	-0.102559	0.137126	0.344934	P12319	2205	FCER1A	High affinity immunoglobulin epsilon receptor subunit alpha
SeqId_9255_5	3387	-0.0161782	0.900411	0.957412	Q9P0M4	27189	IL17C	Interleukin-17C
SeqId_9256_78	3387	-0.620166	8.16205e-08	2.64333e-06	Q15818	4884	NPTX1	Neuronal pentraxin-1	Brain
SeqId_9257_14	3387	0.30173	0.00117008	0.00987694	Q9BSH4	51204	TACO1	Translational activator of cytochrome c oxidase 1
SeqId_9263_57	3387	0.0978994	0.446811	0.680796	Q9HAT2	54414	SIAE	Sialate O-acetylesterase
SeqId_9264_11	3387	0.301647	0.0377434	0.144751	P43234	1519	CTSO	Cathepsin O
SeqId_9265_10	3387	0.321323	0.0348496	0.137594	P48060	11010	GLIPR1	Glioma pathogenesis-related protein 1
SeqId_9266_1	3387	0.580113	1.37128e-06	3.08851e-05	Q9NP99	54210	TREM1	Triggering receptor expressed on myeloid cells 1	Immune
SeqId_9267_2	3387	0.0148073	0.592523	0.793512	Q9UI42	51200	CPA4	Carboxypeptidase A4
SeqId_9271_101	3387	-0.257673	0.00939488	0.0513743	Q13586	6786	STIM1	Stromal interaction molecule 1
SeqId_9276_7	3387	0.0415971	0.670688	0.841331	P48052	1358	CPA2	Carboxypeptidase A2	Pancreas
SeqId_9278_9	3387	0.313465	0.0346269	0.136823	P48061	6387	CXCL12	Stromal cell-derived factor 1
SeqId_9282_12	3387	0.171081	0.0190395	0.0874705	P16562	7180	CRISP2	Cysteine-rich secretory protein 2
SeqId_9283_8	3387	0.174856	0.10705	0.292149	P16070	960	CD44	CD44 antigen
SeqId_9287_6	3387	0.232192	0.167514	0.38884	P35270	6697	SPR	Sepiapterin reductase
SeqId_9288_7	3387	0.161135	0.206383	0.441166	Q9Y680	51661	FKBP7	Peptidyl-prolyl cis-trans isomerase FKBP7
SeqId_9290_8	3387	0.213963	0.122016	0.319551	Q96TC7	55177	RMDN3	Regulator of microtubule dynamics protein 3
SeqId_9294_45	3387	0.17574	0.257515	0.497848	P55001	4237	MFAP2	Microfibrillar-associated protein 2
SeqId_9296_15	3387	0.0417945	0.755886	0.884675	P23468	5789	PTPRD	Receptor-type tyrosine-protein phosphatase delta
SeqId_9297_12	3387	0.176962	0.0988922	0.276386	Q7Z7M8	374907	B3GNT8	UDP-GlcNAc:betaGal beta-1,3-N-acetylglucosaminyltransferase 8
SeqId_9302_90	3387	0.0294422	0.874471	0.946277	Q8TAE8	90480	GADD45GIP1	Growth arrest and DNA damage-inducible proteins-interacting protein 1
SeqId_9306_7	3387	0.565122	0.00136176	0.0112085	Q96PH6	117285	DEFB118	Beta-defensin 118
SeqId_9310_2	3387	-0.394583	0.000643773	0.00607599	P10966	926	CD8B	T-cell surface glycoprotein CD8 beta chain
SeqId_9312_8	3387	0.156295	0.422651	0.662426	P25311	563	AZGP1	Zinc-alpha-2-glycoprotein
SeqId_9313_27	3387	-0.201329	0.00498603	0.0317964	P23435	869	CBLN1	Cerebellin-1	Brain
SeqId_9314_9	3387	0.177438	0.0303482	0.124155	Q15238	5673	PSG5	Pregnancy-specific beta-1-glycoprotein 5
SeqId_9315_16	3387	0.0260769	0.405365	0.648977	Q969V5	79594	MUL1	Mitochondrial ubiquitin ligase activator of NFKB 1
SeqId_9316_67	3387	0.607055	8.96028e-07	2.13453e-05	Q9HC57	58189	WFDC1	WAP four-disulfide core domain protein 1
SeqId_9317_4	3387	-0.332431	0.00136738	0.0112328	Q8N386	126364	LRRC25	Leucine-rich repeat-containing protein 25	Immune
SeqId_9319_59	3387	0.202433	0.165555	0.387366	Q7Z7H5	222068	TMED4	Transmembrane emp24 domain-containing protein 4
SeqId_9321_400	3387	0.132367	0.397154	0.643315	P08949	4828	NMB	Neuromedin-B
SeqId_9326_33	3387	-0.0902362	0.66186	0.836398	P19823	3698	ITIH2	Inter-alpha-trypsin inhibitor heavy chain H2	Liver
SeqId_9327_3	3387	0.314516	0.0422978	0.157229	Q8N2G4	116372	LYPD1	Ly6/PLAUR domain-containing protein 1
SeqId_9329_28	3387	0.0699085	0.442228	0.677354	Q86YW5	340205	TREML1	Trem-like transcript 1 protein	Immune
SeqId_9332_6	3387	-0.0049313	0.937031	0.975797	Q30KP8	613210	DEFB136	Beta-defensin 136
SeqId_9333_59	3387	0.0171481	0.844232	0.929696	Q96DN0	121506	ERP27	Endoplasmic reticulum resident protein 27	Pancreas
SeqId_9335_28	3387	-0.0855304	0.160498	0.380031	Q00887	5678	PSG9	Pregnancy-specific beta-1-glycoprotein 9
SeqId_9337_43	3387	0.594187	1.30083e-11	8.37092e-10	P20366	6863	TAC1	Protachykinin-1
SeqId_9339_204	3387	0.0435685	0.74639	0.880352	P26885	2286	FKBP2	Peptidyl-prolyl cis-trans isomerase FKBP2
SeqId_9340_17	3387	-0.279772	0.0047235	0.0303566	Q9NWM8	55033	FKBP14	Peptidyl-prolyl cis-trans isomerase FKBP14
SeqId_9341_1	3387	-0.174708	0.381889	0.630334	Q9GZP0	80310	PDGFD	Platelet-derived growth factor D
SeqId_9343_16	3387	0.324948	0.00598619	0.0363055	P14784	3560	IL2RB	Interleukin-2 receptor subunit beta	Immune
SeqId_9345_436	3387	0.0200868	0.877109	0.94727	Q8IUB5	164237	WFDC13	WAP four-disulfide core domain protein 13
SeqId_9348_1	3387	-0.0663753	0.690105	0.851674	Q9NZP8	51279	C1RL	Complement C1r subcomponent-like protein
SeqId_9350_3	3387	-0.025524	0.851086	0.933613	Q6MZW2	23105	FSTL4	Follistatin-related protein 4
SeqId_9357_4	3387	-0.0143237	0.903203	0.958528	O75629	8804	CREG1	Protein CREG1
SeqId_9359_9	3387	0.341861	0.0096708	0.0524229	Q6UY11	65989	DLK2	Protein delta homolog 2
SeqId_9360_33	3387	0.188741	0.0244095	0.10591	O43854	10085	EDIL3	EGF-like repeat and discoidin I-like domain-containing protein 3
SeqId_9361_7	3387	0.312737	0.0249283	0.107502	Q9Y5I4	56134	PCDHAC2	Protocadherin alpha-C2
SeqId_9363_11	3387	-0.0351952	0.727603	0.870017	Q8WUE5	54967	CT55	Cancer/testis antigen 55
SeqId_9365_91	3387	0.117525	0.203571	0.438079	Q5T1H1	346007	EYS	Protein eyes shut homolog
SeqId_9366_54	3387	-0.0225328	0.828906	0.921937	Q9HBE5	50615	IL21R	Interleukin-21 receptor
SeqId_9368_64	3387	0.104674	0.422544	0.662426	Q9HBL6	57408	LRTM1	Leucine-rich repeat and transmembrane domain-containing protein 1	Immune
SeqId_9369_174	3387	0.413763	0.0134352	0.0669241	Q9HCJ2	57689	LRRC4C	Leucine-rich repeat-containing protein 4C
SeqId_9370_69	3387	-0.0399275	0.748565	0.881421	Q92820	8836	GGH	Gamma-glutamyl hydrolase
SeqId_9372_157	3387	-0.179564	0.0703775	0.221833	O60487	10205	MPZL2	Myelin protein zero-like protein 2
SeqId_9374_24	3387	-0.131705	0.0271312	0.11451	Q16517	4826	NNAT	Neuronatin
SeqId_9377_25	3387	-0.0341573	0.749516	0.881421	P21583	4254	KITLG	Kit ligand
SeqId_9378_6	3387	-0.203411	0.0458541	0.16633	Q8N539	84929	FIBCD1	Fibrinogen C domain-containing protein 1
SeqId_9379_248	3387	0.128516	0.234371	0.470637	Q96HG1	644538	SMIM10	Small integral membrane protein 10
SeqId_9380_2	3387	-0.328334	0.00328426	0.022824	Q9BX93	84647	PLA2G12B	Group XIIB secretory phospholipase A2-like protein
SeqId_9383_24	3387	-0.393388	0.0278259	0.116549	Q15782	1117	CHI3L2	Chitinase-3-like protein 2
SeqId_9384_17	3387	0.0427118	0.49468	0.720499	P49913	820	CAMP	Cathelicidin antimicrobial peptide	Immune
SeqId_9385_4	3387	0.0380531	0.301221	0.548934	P10253	2548	GAA	Lysosomal alpha-glucosidase
SeqId_9386_42	3387	-0.150395	0.124858	0.324305	Q8N6N2	148014	TTC9B	Tetratricopeptide repeat protein 9B	Brain
SeqId_9388_18	3387	0.105363	0.0775631	0.235638	Q96PE7	84693	MCEE	Methylmalonyl-CoA epimerase, mitochondrial
SeqId_9391_60	3387	0.135521	0.126507	0.328019	Q9UHG2	27344	PCSK1N	ProSAAS
SeqId_9392_43	3387	-0.10975	0.289778	0.535764	Q9UM21	11320	MGAT4A	Alpha-1,3-mannosyl-glycoprotein 4-beta-N-acetylglucosaminyltransferase A
SeqId_9394_19	3387	-0.146808	0.141357	0.352327	Q9Y646	10404	CPQ	Carboxypeptidase Q
SeqId_9398_30	3387	-0.0419771	0.698998	0.855572	Q9UBC7	85569	GALP	Galanin-like peptide
SeqId_9401_57	3387	0.0657129	0.558993	0.77132	Q86V40	129293	TRABD2A	Metalloprotease TIKI1
SeqId_9402_18	3387	-0.00783203	0.963359	0.987065	Q8N8Z6	285761	DCBLD1	Discoidin, CUB and LCCL domain-containing protein 1
SeqId_9409_11	3387	0.0294053	0.718143	0.86769	Q15661	7177	TPSAB1	Tryptase beta-1
SeqId_9412_52	3387	-0.101337	0.550458	0.764653	Q13705	93	ACVR2B	Activin receptor type-2B
SeqId_9416_77	3387	0.41195	0.00155557	0.0123523	P14384	1368	CPM	Carboxypeptidase M
SeqId_9443_137	3387	0.00320217	0.960388	0.987065	P43235	1513	CTSK	Cathepsin K
SeqId_9444_70	3387	-0.102109	0.318516	0.5687	Q14129	8214	DGCR6	Protein DGCR6
SeqId_9445_44	3387	-0.12192	0.364988	0.615142	Q8NEA5	147685	C19orf18	Uncharacterized protein C19orf18
SeqId_9449_150	3387	0.126348	0.433211	0.670585	P04003	722	C4BPA	C4b-binding protein alpha chain	Liver
SeqId_9450_18	3387	-0.133149	0.287843	0.533629	O14519	8099	CDK2AP1	Cyclin-dependent kinase 2-associated protein 1
SeqId_9451_20	3387	0.0662941	0.312294	0.56144	P07911	7369	UMOD	Uromodulin	Kidney
SeqId_9453_12	3387	0.244131	0.00137151	0.0112328	P49765	7423	VEGFB	Vascular endothelial growth factor B
SeqId_9457_3	3387	-0.0816733	0.453744	0.686295	P51636	858	CAV2	Caveolin-2
SeqId_9459_7	3387	0.487275	8.74756e-05	0.00117464	P25445	355	FAS	Tumor necrosis factor receptor superfamily member 6
SeqId_9468_8	3387	0.462119	0.00752692	0.0435397	Q12907	10960	LMAN2	Vesicular integral-membrane protein VIP36
SeqId_9470_15	3387	0.139621	0.148922	0.363859	Q5JXM2	728464	METTL24	Methyltransferase-like protein 24
SeqId_9474_22	3387	-0.0549151	0.510772	0.733161	P07307	433	ASGR2	Asialoglycoprotein receptor 2	Liver
SeqId_9475_22	3387	0.0663579	0.300555	0.548527	O75715	2880	GPX5	Epididymal secretory glutathione peroxidase
SeqId_9478_69	3387	0.208821	0.089579	0.259115	Q14558	5635	PRPSAP1	Phosphoribosyl pyrophosphate synthase-associated protein 1
SeqId_9482_110	3387	-0.0264253	0.869464	0.943951	Q9BW91	53343	NUDT9	ADP-ribose pyrophosphatase, mitochondrial
SeqId_9484_75	3387	-0.807656	3.66506e-09	1.56555e-07	Q14126	1829	DSG2	Desmoglein-2
SeqId_9486_13	3387	0.13425	0.0421646	0.157229	Q8N687	245938	DEFB125	Beta-defensin 125
SeqId_9487_60	3387	-0.00396143	0.972349	0.990948	P01286	2691	GHRH	Somatoliberin	Brain
SeqId_9490_3	3387	-0.647168	2.00614e-06	4.32192e-05	Q8N8J7	132720	FAM241A	Uncharacterized protein C4orf32
SeqId_9495_10	3387	-0.165388	0.191468	0.422407	Q6UXB2	284340	CXCL17	C-X-C motif chemokine 17
SeqId_9503_1	3387	0.178845	0.248553	0.487561	Q5H8A3	129521	NMS	Neuromedin-S	Brain
SeqId_9504_19	3387	-0.0404462	0.581361	0.786631	P51159	5873	RAB27A	Ras-related protein Rab-27A
SeqId_9506_10	3387	-0.0573378	0.608856	0.804369	O14791	8542	APOL1	Apolipoprotein L1
SeqId_9509_4	3387	-0.0276268	0.649589	0.829833	Q9NVV0	55151	TMEM38B	Trimeric intracellular cation channel type B
SeqId_9511_61	3387	-0.0446032	0.444437	0.679249	O95156	11249	NXPH2	Neurexophilin-2
SeqId_9513_9	3387	0.0931589	0.480937	0.712457	Q9HCT0	27006	FGF22	Fibroblast growth factor 22
SeqId_9518_95	3387	-0.0745406	0.287707	0.533629	Q53H76	51365	PLA1A	Phospholipase A1 member A
SeqId_9522_3	3387	0.131261	0.0720813	0.224772	O95831	9131	AIFM1	Apoptosis-inducing factor 1, mitochondrial
SeqId_9523_34	3387	0.00110775	0.991686	0.996802	Q9NQX7	81618	ITM2C	Integral membrane protein 2C
SeqId_9524_46	3387	0.0439369	0.747466	0.880993	Q6ZUB0	389761	SPATA31D4	Putative spermatogenesis-associated protein 31D4
SeqId_9525_1	3387	0.143317	0.425789	0.665128	Q13308	5754	PTK7	Inactive tyrosine-protein kinase 7
SeqId_9526_3	3387	-0.162822	0.0595182	0.198194	A2RUU4	340204	CLPSL1	Colipase-like protein 1	Pancreas
SeqId_9531_24	3387	0.472455	1.39909e-05	0.000248477	O00453	7940	LST1	Leukocyte-specific transcript 1 protein	Immune
SeqId_9532_5	3387	0.0307207	0.621442	0.811823	Q9NX94	54838	WBP1L	WW domain binding protein 1-like
SeqId_9536_16	3387	0.167321	0.0549325	0.187896	Q14507	10876	EDDM3A	Epididymal secretory protein E3-alpha
SeqId_9541_15	3387	-0.204845	0.203163	0.437874	Q9Y5Z6	8708	B3GALT1	Beta-1,3-galactosyltransferase 1
SeqId_9543_131	3387	0.017398	0.858705	0.938646	Q96MW5	84342	COG8	Conserved oligomeric Golgi complex subunit 8
SeqId_9544_24	3387	-0.0267383	0.835897	0.925764	Q9H7B7	80099	C7orf69	Uncharacterized protein C7orf69
SeqId_9545_156	3387	0.0438564	0.54595	0.762237	P49863	3003	GZMK	Granzyme K
SeqId_9547_29	3387	0.0619243	0.643286	0.827671	Q96A84	129080	EMID1	EMI domain-containing protein 1
SeqId_9550_153	3387	-0.00933177	0.940742	0.977843	Q96AE7	55761	TTC17	Tetratricopeptide repeat protein 17
SeqId_9557_5	3387	0.630241	2.41616e-06	5.07291e-05	Q9H8J5	54682	MANSC1	MANSC domain-containing protein 1
SeqId_9561_21	3387	0.024886	0.854933	0.936175	P13611	1462	VCAN	Versican core protein	Artery
SeqId_9565_6	3387	0.0441616	0.640592	0.826382	Q96IZ0	5074	PAWR	PRKC apoptosis WT1 regulator protein
SeqId_9568_289	3387	0.0339705	0.441332	0.677014	Q8WWV6	83953	FCAMR	High affinity immunoglobulin alpha and immunoglobulin mu Fc receptor
SeqId_9573_108	3387	-0.0691035	0.627716	0.816575	Q6PKC3	51061	TXNDC11	Thioredoxin domain-containing protein 11
SeqId_9574_11	3387	0.0702726	0.551691	0.765851	O00499	274	BIN1	Myc box-dependent-interacting protein 1	Muscle
SeqId_9576_58	3387	0.00379973	0.978443	0.993481	P50219	3110	MNX1	Motor neuron and pancreas homeobox protein 1
SeqId_9577_26	3387	-0.0774435	0.343286	0.595374	Q8N9I0	127833	SYT2	Synaptotagmin-2	Brain
SeqId_9578_263	3387	0.0988331	0.302085	0.550103	A6NHS7	100287284	MANSC4	MANSC domain-containing protein 4
SeqId_9579_59	3387	0.0390313	0.515689	0.737443	Q9BZD6	79056	PRRG4	Transmembrane gamma-carboxyglutamic acid protein 4
SeqId_9580_5	3387	-0.092308	0.32872	0.579235	Q13753	3918	LAMC2	Laminin subunit gamma-2
SeqId_9581_4	3387	-0.440904	4.51824e-05	0.000668295	O94906	24148	PRPF6	Pre-mRNA-processing factor 6
SeqId_9582_93	3387	0.234736	0.0208981	0.0942997	Q6UWL2	64420	SUSD1	Sushi domain-containing protein 1
SeqId_9583_17	3387	-0.189905	0.234416	0.470637	Q9Y225	11237	RNF24	RING finger protein 24
SeqId_9585_80	3387	-0.00486019	0.96151	0.987065	Q9H6B4	79827	CLMP	CXADR-like membrane protein
SeqId_9590_10	3387	0.0386186	0.201931	0.436358	O14548	9167	COX7A2L	Cytochrome c oxidase subunit 7A-related protein, mitochondrial
SeqId_9594_30	3387	-0.118066	0.250683	0.490962	Q8TAD4	64924	SLC30A5	Zinc transporter 5
SeqId_9595_11	3387	-1.21642	5.38946e-07	1.36948e-05	O60909	8704	B4GALT2	Beta-1,4-galactosyltransferase 2
SeqId_9598_23	3387	-0.105874	0.510596	0.733122	Q96PZ7	64478	CSMD1	CUB and sushi domain-containing protein 1
SeqId_9599_6	3387	0.143828	0.176577	0.400246	Q8IYJ0	196500	PIANP	PILR alpha-associated neural protein	Brain
SeqId_9600_55	3387	-0.0262893	0.755725	0.884675	Q9UPZ6	221981	THSD7A	Thrombospondin type-1 domain-containing protein 7A
SeqId_9606_4	3387	-0.0701502	0.249846	0.489903	Q5VU65	91181	NUP210L	Nuclear pore membrane glycoprotein 210-like
SeqId_9607_39	3387	-0.27486	0.0327083	0.13155	Q6MZM9	401137	PRR27	Proline-rich protein 27
SeqId_9609_25	3387	-0.218921	0.0037908	0.0256254	Q9NSD4	10838	ZNF275	Zinc finger protein 275
SeqId_9638_2	3387	0.073784	0.333326	0.584234	Q495A1	201633	TIGIT	T-cell immunoreceptor with Ig and ITIM domains
SeqId_9713_67	3387	0.167608	0.00569887	0.0350346	Q15198	5157	PDGFRL	Platelet-derived growth factor receptor-like protein
SeqId_9715_15	3387	0.432827	0.00250022	0.0181651	O75054	3321	IGSF3	Immunoglobulin superfamily member 3
SeqId_9719_145	3387	0.162575	0.229414	0.466482	P51512	4325	MMP16	Matrix metalloproteinase-16
SeqId_9723_105	3387	-0.283124	0.00758136	0.0437318	Q9H8L6	79812	MMRN2	Multimerin-2
SeqId_9728_4	3387	0.0421375	0.499362	0.724549	Q9NPC3	57820	CCNB1IP1	E3 ubiquitin-protein ligase CCNB1IP1
SeqId_9730_22	3387	0.0259488	0.647564	0.82826	Q8N2G8	84514	GHDC	GH3 domain-containing protein
SeqId_9735_44	3387	-0.0860098	0.449622	0.682351	P40200	10225	CD96	T-cell surface protein tactile
SeqId_9738_7	3387	-0.0605782	0.308559	0.558403	Q96CS3	23197	FAF2	FAS-associated factor 2
SeqId_9739_4	3387	-0.0318949	0.681152	0.84682	P43246	4436	MSH2	DNA mismatch repair protein Msh2
SeqId_9742_59	3387	0.250953	0.00877416	0.048739	Q13838	7919	DDX39B	Spliceosome RNA helicase DDX39B
SeqId_9744_139	3387	0.208327	0.0601877	0.200154	Q8WW22	55466	DNAJA4	DnaJ homolog subfamily A member 4
SeqId_9745_20	3387	0.0243701	0.788923	0.902254	O60573	9470	EIF4E2	Eukaryotic translation initiation factor 4E type 2
SeqId_9747_48	3387	-0.177573	0.138226	0.346965	P27448	4140	MARK3	MAP/microtubule affinity-regulating kinase 3
SeqId_9748_31	3387	0.228713	0.00362428	0.024668	P21266	2947	GSTM3	Glutathione S-transferase Mu 3
SeqId_9751_72	3387	-0.18277	0.0773534	0.235145	P67809	4904	YBX1	Nuclease-sensitive element-binding protein 1
SeqId_9753_17	3387	-0.404296	0.000775115	0.0070731	P15311	7430	EZR	Ezrin
SeqId_9754_33	3387	-0.0676635	0.224927	0.461666	P16083	4835	NQO2	Ribosyldihydronicotinamide dehydrogenase [quinone]
SeqId_9757_29	3387	0.139724	0.0961152	0.270751	Q8N8S7	55740	ENAH	Protein enabled homolog
SeqId_9758_17	3387	-0.0543331	0.518778	0.738663	P62701	6191	RPS4X	40S ribosomal protein S4, X isoform
SeqId_9759_13	3387	0.163516	0.0286585	0.11923	P14902	3620	IDO1	Indoleamine 2,3-dioxygenase 1
SeqId_9762_14	3387	-0.0508301	0.282051	0.528048	P50552	7408	VASP	Vasodilator-stimulated phosphoprotein
SeqId_9764_79	3387	0.0546564	0.48382	0.71498	P52597	3185	HNRNPF	Heterogeneous nuclear ribonucleoprotein F
SeqId_9765_4	3387	0.0849177	0.537167	0.754848	Q9NXR1	54820	NDE1	Nuclear distribution protein nudE homolog 1
SeqId_9767_22	3387	-0.162365	0.248138	0.487134	Q0D2K3	92129	RIPPLY1	Protein ripply1
SeqId_9769_48	3387	-0.0190105	0.86347	0.942014	Q8NFT8	92737	DNER	Delta and Notch-like epidermal growth factor-related receptor
SeqId_9772_153	3387	0.438272	0.000371589	0.00384389	Q8NFZ4	57555	NLGN2	Neuroligin-2
SeqId_9773_15	3387	-0.180744	0.085835	0.25201	Q8NC42	284996	RNF149	E3 ubiquitin-protein ligase RNF149
SeqId_9774_59	3387	0.0341794	0.643647	0.827671	Q9ULK6	57484	RNF150	RING finger protein 150
SeqId_9778_45	3387	-0.407561	0.000126477	0.00161518	Q4KMG9	120939	TMEM52B	Transmembrane protein 52B	Kidney
SeqId_9779_63	3387	0.00343331	0.955367	0.984576	Q9BSE4	64224	HERPUD2	Homocysteine-responsive endoplasmic reticulum-resident ubiquitin-like domain member 2 protein
SeqId_9783_75	3387	0.217181	0.231053	0.467341	Q9NVH1	55735	DNAJC11	DnaJ homolog subfamily C member 11
SeqId_9786_310	3387	-0.132493	0.266396	0.507378	P46695	8870	IER3	Radiation-inducible immediate-early gene IEX-1
SeqId_9789_52	3387	0.000156786	0.998685	0.999019	Q8WXH0	23224	SYNE2	Nesprin-2
SeqId_9790_28	3387	-0.204438	0.182041	0.408336	Q8IWQ3	9024	BRSK2	Serine/threonine-protein kinase BRSK2
SeqId_9793_145	3387	0.07397	0.612167	0.806863	Q8TDY8	57722	IGDCC4	Immunoglobulin superfamily DCC subclass member 4
SeqId_9794_17	3387	0.0347836	0.697431	0.855173	Q96D53	79934	COQ8B	AarF domain-containing protein kinase 4
SeqId_9796_4	3387	0.199097	0.0687574	0.219095	P19835	1056	CEL	Bile salt-activated lipase	Pancreas
SeqId_9800_20	3387	-0.00982092	0.953174	0.983076	O95169	4714	NDUFB8	NADH dehydrogenase [ubiquinone] 1 beta subcomplex subunit 8, mitochondrial
SeqId_9802_27	3387	0.126259	0.336387	0.586694	Q96AD5	57104	PNPLA2	Patatin-like phospholipase domain-containing protein 2
SeqId_9805_51	3387	0.328872	0.0033252	0.0230518	Q9NPR2	10509	SEMA4B	Semaphorin-4B
SeqId_9808_41	3387	0.23737	0.103328	0.283966	Q9UPQ9	23112	TNRC6B	Trinucleotide repeat-containing gene 6B protein
SeqId_9815_5	3387	-0.0467687	0.600916	0.800144	Q07960	392	ARHGAP1	Rho GTPase-activating protein 1
SeqId_9816_37	3387	0.0480528	0.643587	0.827671	Q96CN7	51015	ISOC1	Isochorismatase domain-containing protein 1
SeqId_9823_2	3387	-0.143968	0.387342	0.635045	P00374	1719	DHFR	Dihydrofolate reductase
SeqId_9826_135	3387	-0.0244802	0.724743	0.869655	P49789	2272	FHIT	Bis(5'-adenosyl)-triphosphatase
SeqId_9828_86	3387	0.0912766	0.297529	0.545626	P07864	3948	LDHC	L-lactate dehydrogenase C chain
SeqId_9829_91	3387	0.124523	0.0603193	0.200457	Q06520	6822	SULT2A1	Bile salt sulfotransferase
SeqId_9830_109	3387	0.253301	0.0959689	0.270493	Q9UKW4	10451	VAV3	Guanine nucleotide exchange factor VAV3
SeqId_9831_12	3387	0.0320687	0.645976	0.827884	Q9UN86	9908	G3BP2	Ras GTPase-activating protein-binding protein 2
SeqId_9832_33	3387	0.232755	0.00323199	0.0224923	Q93099	3081	HGD	Homogentisate 1,2-dioxygenase
SeqId_9834_62	3387	-0.0153587	0.895218	0.955169	P00325	125	ADH1B	Alcohol dehydrogenase 1B
SeqId_9835_16	3387	-0.0948251	0.484391	0.715339	P47895	220	ALDH1A3	Aldehyde dehydrogenase family 1 member A3
SeqId_9836_20	3387	0.162731	0.347539	0.59871	P27707	1633	DCK	Deoxycytidine kinase
SeqId_9837_60	3387	-0.0403539	0.484313	0.715339	P15559	1728	NQO1	NAD(P)H dehydrogenase [quinone] 1
SeqId_9838_4	3387	0.123935	0.252458	0.492492	Q15797	4086	SMAD1	Mothers against decapentaplegic homolog 1
SeqId_9839_148	3387	0.621655	5.89495e-09	2.39422e-07	P58753	114609	TIRAP	Toll/interleukin-1 receptor domain-containing adapter protein
SeqId_9840_2	3387	0.051824	0.423715	0.663241	P60953	998	CDC42	Cell division control protein 42 homolog
SeqId_9841_197	3387	0.000970221	0.989935	0.9962	P22234	10606	PAICS	Multifunctional protein ADE2
SeqId_9842_2	3387	0.104875	0.0632591	0.207857	P35222	1499	CTNNB1	Catenin beta-1
SeqId_9843_5	3387	-0.0429096	0.327012	0.578423	P12814	87	ACTN1	Alpha-actinin-1
SeqId_9844_138	3387	0.0949439	0.0272115	0.114556	P35609	88	ACTN2	Alpha-actinin-2
SeqId_9846_32	3387	-0.0373976	0.57339	0.78032	P52566	397	ARHGDIB	Rho GDP-dissociation inhibitor 2	Immune
SeqId_9847_21	3387	0.123355	0.0254883	0.109096	Q9GZN2	60436	TGIF2	Homeobox protein TGIF2
SeqId_9848_22	3387	0.0684394	0.471652	0.703348	P51946	902	CCNH	Cyclin-H
SeqId_9849_13	3387	0.23248	0.0107893	0.0569946	P27695	328	APEX1	DNA-(apurinic or apyrimidinic site) lyase
SeqId_9850_38	3387	0.0401495	0.823242	0.91873	P47813	1964	EIF1AX	Eukaryotic translation initiation factor 1A, X-chromosomal
SeqId_9853_3	3387	0.165322	0.0350382	0.138008	P09913	3433	IFIT2	Interferon-induced protein with tetratricopeptide repeats 2
SeqId_9855_10	3387	0.0719038	0.237135	0.473135	P61586	387	RHOA	Transforming protein RhoA
SeqId_9859_180	3387	0.169545	0.221184	0.458121	P21673	6303	SAT1	Diamine acetyltransferase 1
SeqId_9863_1	3387	-0.0588098	0.443476	0.678579	P67936	7171	TPM4	Tropomyosin alpha-4 chain
SeqId_9864_38	3387	0.0659885	0.0560137	0.190232	Q99614	7265	TTC1	Tetratricopeptide repeat protein 1
SeqId_9865_40	3387	-0.000617966	0.994529	0.997243	P63146	7320	UBE2B	Ubiquitin-conjugating enzyme E2 B
SeqId_9867_23	3387	-0.13779	0.216944	0.453468	O00757	8789	FBP2	Fructose-1,6-bisphosphatase isozyme 2	Muscle
SeqId_9869_28	3387	0.0627569	0.193934	0.426707	P19838	4790	NFKB1	Nuclear factor NF-kappa-B p105 subunit
SeqId_9870_17	3387	-0.0142802	0.906774	0.961083	P23381	7453	WARS1	Tryptophan--tRNA ligase, cytoplasmic
SeqId_9872_23	3387	-0.0878623	0.404724	0.648845	P26232	1496	CTNNA2	Catenin alpha-2
SeqId_9873_17	3387	0.146085	0.189552	0.419674	P11474	2101	ESRRA	Steroid hormone receptor ERR1
SeqId_9874_28	3387	-0.445266	1.46199e-06	3.26314e-05	P42772	1030	CDKN2B	Cyclin-dependent kinase 4 inhibitor B
SeqId_9875_107	3387	-0.00933247	0.953316	0.983076	Q96FV9	9984	THOC1	THO complex subunit 1
SeqId_9876_20	3387	-0.365094	0.00144588	0.0116843	P09972	230	ALDOC	Fructose-bisphosphate aldolase C	Brain
SeqId_9877_28	3387	-0.0603529	0.533495	0.75184	P46109	1399	CRKL	Crk-like protein
SeqId_9880_33	3387	0.00919102	0.934451	0.974229	P48775	6999	TDO2	Tryptophan 2,3-dioxygenase	Liver
SeqId_9883_29	3387	0.186311	0.00781742	0.0447807	Q04760	2739	GLO1	Lactoylglutathione lyase
SeqId_9884_8	3387	0.0757502	0.532773	0.751463	Q9Y3C6	51645	PPIL1	Peptidyl-prolyl cis-trans isomerase-like 1
SeqId_9885_41	3387	0.0604273	0.0920619	0.263224	P10114	5911	RAP2A	Ras-related protein Rap-2a
SeqId_9886_28	3387	0.179114	0.0984964	0.27589	Q13426	7518	XRCC4	DNA repair protein XRCC4
SeqId_9887_40	3387	-0.147024	0.235201	0.470687	Q7Z6E9	5930	RBBP6	E3 ubiquitin-protein ligase RBBP6
SeqId_9889_42	3387	0.24995	0.043018	0.158952	Q8TED9	134265	AFAP1L1	Actin filament-associated protein 1-like 1
SeqId_9893_27	3387	0.00957905	0.916212	0.964689	P54368	4946	OAZ1	Ornithine decarboxylase antizyme 1
SeqId_9894_13	3387	0.143582	0.165737	0.387555	Q9UM54	4646	MYO6	Unconventional myosin-VI
SeqId_9895_77	3387	0.0582623	0.441371	0.677014	Q92889	2072	ERCC4	DNA repair endonuclease XPF
SeqId_9896_21	3387	-0.185832	0.0268476	0.113437	P55316	2290	FOXG1	Forkhead box protein G1
SeqId_9897_9	3387	0.171785	0.277828	0.522246	Q14566	4175	MCM6	DNA replication licensing factor MCM6
SeqId_9898_161	3387	-0.137164	0.123195	0.321789	O14497	8289	ARID1A	AT-rich interactive domain-containing protein 1A
SeqId_9899_28	3387	-0.0195893	0.843994	0.929696	O43896	10749	KIF1C	Kinesin-like protein KIF1C
SeqId_9900_36	3387	-0.0887607	0.293242	0.540355	P12036	4744	NEFH	Neurofilament heavy polypeptide
SeqId_9901_28	3387	-0.116	0.297716	0.545626	Q9GZT9	54583	EGLN1	Egl nine homolog 1	Muscle
SeqId_9906_21	3387	0.24632	0.0398824	0.150968	Q9BQ16	50859	SPOCK3	Testican-3	Brain
SeqId_9907_216	3387	0.0739122	0.601303	0.800144	O95271	8658	TNKS	Tankyrase-1
SeqId_9910_9	3387	-0.221015	0.203662	0.438079	Q13126	4507	MTAP	S-methyl-5'-thioadenosine phosphorylase
SeqId_9913_4	3387	-0.0698243	0.663821	0.837623	Q9P2E9	6238	RRBP1	Ribosome-binding protein 1
SeqId_9918_23	3387	0.123371	0.166002	0.387809	P05937	793	CALB1	Calbindin
SeqId_9923_6	3387	-0.0390658	0.691306	0.852518	Q07889	6654	SOS1	Son of sevenless homolog 1
SeqId_9925_56	3387	0.388766	0.048762	0.173699	Q96GP6	91179	SCARF2	Scavenger receptor class F member 2
SeqId_9926_4	3387	-0.351438	0.00569258	0.0350346	P25815	6286	S100P	Protein S100-P
SeqId_9927_96	3387	-0.00873448	0.92723	0.969697	Q8IZW8	84951	TNS4	Tensin-4
SeqId_9928_125	3387	0.228782	0.0164516	0.0778585	O75829	11061	CNMD	Leukocyte cell-derived chemotaxin 1
SeqId_9929_16	3387	0.0385334	0.353774	0.604257	P56937	51478	HSD17B7	3-keto-steroid reductase
SeqId_9930_48	3387	-0.05949	0.316332	0.566477	O75899	9568	GABBR2	Gamma-aminobutyric acid type B receptor subunit 2	Brain
SeqId_9931_20	3387	0.341889	0.000362435	0.00378473	P04264	3848	KRT1	Keratin, type II cytoskeletal 1
SeqId_9932_49	3387	-0.0489049	0.663843	0.837623	O95754	10505	SEMA4F	Semaphorin-4F
SeqId_9933_49	3387	-0.0159959	0.625197	0.814581	Q9UN42	23439	ATP1B4	Protein ATP1B4	Muscle
SeqId_9934_29	3387	-0.144753	0.456516	0.688705	Q00169	5306	PITPNA	Phosphatidylinositol transfer protein alpha isoform
SeqId_9936_27	3387	-0.22527	0.127727	0.330229	Q8TBB1	84708	LNX1	E3 ubiquitin-protein ligase LNX
SeqId_9937_7	3387	0.182605	0.279119	0.523281	P17302	2697	GJA1	Gap junction alpha-1 protein
SeqId_9940_35	3387	0.0250063	0.66878	0.840427	Q4G0W2	285193	DUSP28	Dual specificity phosphatase 28
SeqId_9941_70	3387	-0.151577	0.333907	0.584632	Q9Y5F3	29930	PCDHB1	Protocadherin beta-1
SeqId_9942_2	3387	0.0770969	0.405084	0.648934	Q9UKK6	29107	NXT1	NTF2-related export protein 1
SeqId_9947_22	3387	0.108003	0.246247	0.48515	Q92547	11073	TOPBP1	DNA topoisomerase 2-binding protein 1
SeqId_9950_229	3387	0.499488	1.61439e-12	1.33321e-10	P18627	3902	LAG3	Lymphocyte activation gene 3 protein
SeqId_9951_36	3387	-0.0474558	0.590728	0.792382	Q9UKA2	26235	FBXL4	F-box/LRR-repeat protein 4
SeqId_9952_57	3387	0.0216155	0.762598	0.88915	Q00059	7019	TFAM	Transcription factor A, mitochondrial
SeqId_9954_2	3387	0.123378	0.325132	0.576604	Q92617	23117	NPIPB3	Nuclear pore complex-interacting protein family member B3
SeqId_9955_40	3387	0.0505095	0.693072	0.85321	Q8N7C7	378925	RNF148	RING finger protein 148
SeqId_9956_7	3387	0.11339	0.529988	0.748814	Q13444	8751	ADAM15	Disintegrin and metalloproteinase domain-containing protein 15
SeqId_9957_9	3387	0.102129	0.232571	0.4691	Q9Y508	55905	RNF114	E3 ubiquitin-protein ligase RNF114
SeqId_9959_60	3387	-0.737241	6.35812e-05	0.00088965	Q9UK28	25789	TMEM59L	Transmembrane protein 59-like
SeqId_9960_2	3387	-0.202394	0.059176	0.19732	Q92609	9779	TBC1D5	TBC1 domain family member 5
SeqId_9962_1	3387	0.0429518	0.745343	0.880095	Q9HBB8	53841	CDHR5	Cadherin-related family member 5	Intestine
SeqId_9963_19	3387	0.332527	0.00880139	0.0487818	Q9UN67	56126	PCDHB10	Protocadherin beta-10
SeqId_9964_10	3387	0.113491	0.0786334	0.238014	P0CAP1	100820829	MYZAP	Myocardial zonula adherens protein
SeqId_9969_8	3387	0.355916	1.37274e-17	4.00112e-15	Q86VW1	85413	SLC22A16	Solute carrier family 22 member 16
SeqId_9970_7	3387	-0.095871	0.174956	0.398761	Q92575	23190	UBXN4	UBX domain-containing protein 4
SeqId_9971_5	3387	0.874631	4.0885e-23	4.0517e-20	Q7Z408	114784	CSMD2	CUB and sushi domain-containing protein 2
SeqId_9974_8	3387	-0.158918	0.131715	0.336416	Q9NYJ7	10683	DLL3	Delta-like protein 3
SeqId_9979_13	3387	-0.100526	0.000879699	0.00786806	Q86WK6	57463	AMIGO1	Amphoterin-induced protein 1
SeqId_9981_18	3387	0.268032	0.0162011	0.0770408	A2RU67	57613	FAM234B	Protein FAM234B
SeqId_9983_97	3387	-0.00422273	0.973668	0.991337	Q8N3Z0	167681	PRSS35	Inactive serine protease 35
SeqId_9984_12	3387	-0.227858	0.144829	0.35774	Q96EC8	286451	YIPF6	Protein YIPF6
SeqId_9986_14	3387	0.268544	9.62975e-19	3.97628e-16	Q8N729	283869	NPW	Neuropeptide W
SeqId_9989_12	3387	-0.262855	0.111628	0.300607	Q50LG9	441381	LRRC24	Leucine-rich repeat-containing protein 24
SeqId_9993_11	3387	-0.00760455	0.960017	0.987065	O43296	9422	ZNF264	Zinc finger protein 264
SeqId_9994_217	3387	-0.17972	0.121946	0.319551	P51164	496	ATP4B	Potassium-transporting ATPase subunit beta
SeqId_9995_6	3387	-0.103708	0.0755329	0.23169	P33316	1854	DUT	Deoxyuridine 5'-triphosphate nucleotidohydrolase, mitochondrial
SeqId_9997_12	3387	-0.0670165	0.439469	0.675844	Q92575	23190	UBXN4	UBX domain-containing protein 4
SeqId_9999_1	3387	-0.0966582	0.165366	0.387366	O14896	3664	IRF6	Interferon regulatory factor 6

### Sheet: ST34 Brain Pace Prots 
ST34. Enrichment analysis for proteins associated with pace of brain aging (FDR p < 0.05)
Database	Term	Overlap	P-value	Genes
Reactome	Striated Muscle Contraction	3/16	0.000236054	ACTN2;TNNT2;TNNI2
Reactome	Formation of the Nephric Duct	2/6	0.00089095	BMP4;WFDC2
Reactome	Muscle Contraction	4/59	0.00109565	ACTN2;TNNT2;KCNE5;TNNI2
Reactome	Synthesis, Secretion, and Deacylation of Ghrelin	2/11	0.00318656	LEP;PLA2G7
Reactome	Peptide Hormone Metabolism	3/45	0.0051106	LEP;CGA;PLA2G7
Reactome	Kidney Development	2/16	0.00678204	BMP4;WFDC2
Reactome	tRNA-derived Small RNA (tsRNA or tRNA-related Fragment, tRF) Biogenesis	1/1	0.00789072	ANG
Reactome	NCAM1 Interactions	2/20	0.0105276	PSPN;NCAN
Reactome	Extracellular Matrix Organization	5/185	0.014149	BMP4;MMP12;VCAM1;VWF;NCAN
Reactome	Phase 2 - Plateau Phase	1/2	0.0157209	KCNE5
Reactome	Phase 3 - Rapid Repolarisation	1/2	0.0157209	KCNE5
Reactome	LTC4-CYSLTR Mediated IL4 Production	1/2	0.0157209	DPEP2
Reactome	Mineralocorticoid Biosynthesis	1/2	0.0157209	CGA
Reactome	Formation of Intermediate Mesoderm	1/3	0.0234909	BMP4
Reactome	Formation of Lateral Plate Mesoderm	1/3	0.0234909	BMP4
Reactome	Androgen Biosynthesis	1/3	0.0234909	CGA
Reactome	Specification of Primordial Germ Cells	1/3	0.0234909	BMP4
Reactome	Thyroxine Biosynthesis	1/3	0.0234909	CGA
Reactome	NCAM Signaling for Neurite Out-Growth	2/31	0.0244033	PSPN;NCAN
Reactome	Post-translational Modification Synthesis of GPI-anchored Proteins	2/32	0.0259024	LSAMP;MDGA2
Reactome	Enhanced Binding of GP1BA Variant to VWF Multimer Collagen	1/4	0.0312013	VWF
Reactome	Activated PKN1 Stimulates Transcription of AR (Androgen Receptor) Regulated Genes KLK2 and KLK3	1/4	0.0312013	KLK3
Reactome	Neurofascin Interactions	1/4	0.0312013	CNTN1
Reactome	RUNX1 Regulates Transcription of Genes Involved in Differentiation of Myeloid Cells	1/4	0.0312013	LGALS3
Reactome	Defective Binding of VWF Variant to GPIb IX V	1/4	0.0312013	VWF
Reactome	Regulation of IGF Transport and Uptake by Insulin-like Growth Factor Binding Proteins (IGFBPs)	3/90	0.0332129	BMP4;CST3;KLK3
Reactome	Scavenging by Class F Receptors	1/5	0.0388524	HSPH1
Reactome	Synthesis of Leukotrienes (LT) and Eoxins (EX)	1/5	0.0388524	DPEP2
Reactome	Reactions Specific to the Complex N-glycan Synthesis Pathway	1/5	0.0388524	CGA
Reactome	Defects of Platelet Adhesion to Exposed Collagen	1/5	0.0388524	VWF
Reactome	Metabolism of Amine-Derived Hormones	1/5	0.0388524	CGA
Reactome	Aflatoxin Activation and Detoxification	1/6	0.0464447	DPEP2
Reactome	Glycoprotein Hormones	1/6	0.0464447	CGA
Reactome	Specification of the Neural Plate Border	1/6	0.0464447	BMP4
Reactome	Synthesis, Secretion, and Inactivation of Glucagon-like Peptide-1 (GLP-1)	1/6	0.0464447	LEP
Reactome	Defective CHSY1 Causes TPBS	1/6	0.0464447	NCAN
Reactome	Signaling by Leptin	1/7	0.0539786	LEP
Reactome	Germ Layer Formation at Gastrulation	1/7	0.0539786	BMP4
Reactome	Hormone Ligand-Binding Receptors	1/7	0.0539786	CGA
Reactome	TFAP2 (AP-2) Family Regulates Transcription of Growth Factors and Their Receptors	1/7	0.0539786	CGA
Reactome	Interleukin-18 Signaling	1/7	0.0539786	IL18BP
Reactome	Defective CHST14 Causes EDS, Musculocontractural Type	1/7	0.0539786	NCAN
Reactome	Defective CHST3 Causes SEDCJD	1/7	0.0539786	NCAN
Reactome	Defective Factor VIII Causes Hemophilia A	1/7	0.0539786	VWF
Reactome	Neutrophil Degranulation	5/266	0.0557731	CST3;LGALS3;GM2A;ALDOC;TNFRSF1B
Reactome	L1CAM Interactions	2/49	0.056507	NCAN;CNTN1
Reactome	Peptide Hormone Biosynthesis	1/8	0.0614547	CGA
Reactome	Prefoldin Mediated Transfer of Substrate to CCT TriC	1/8	0.0614547	PFDN2
Reactome	Incretin Synthesis, Secretion, and Inactivation	1/8	0.0614547	LEP
Reactome	Cooperation of Prefoldin and TriC CCT in Actin and Tubulin Folding	1/8	0.0614547	PFDN2
Reactome	Dermatan Sulfate Biosynthesis	1/8	0.0614547	NCAN
Reactome	Integrin Cell Surface Interactions	2/52	0.0627898	VCAM1;VWF
Reactome	p130Cas Linkage to MAPK Signaling for Integrins	1/9	0.0688732	VWF
Reactome	GP1b-IX-V Activation Signalling	1/9	0.0688732	VWF
Reactome	Unblocking of NMDA Receptors, Glutamate Binding and Activation	1/9	0.0688732	ACTN2
Reactome	Cell-Cell Communication	2/58	0.0760241	ACTN2;ANG
Reactome	Negative Regulation of NMDA Receptor-Mediated Neuronal Transmission	1/10	0.0762346	ACTN2
Reactome	Formation of the Ureteric Bud	1/10	0.0762346	BMP4
Reactome	GRB2 SOS Provides Linkage to MAPK Signaling for Integrins	1/10	0.0762346	VWF
Reactome	Platelet Adhesion to Exposed Collagen	1/10	0.0762346	VWF
Reactome	Ras Activation Upon Ca2+ Influx Through NMDA Receptor	1/10	0.0762346	ACTN2
Reactome	Metabolism of Steroid Hormones	1/10	0.0762346	CGA
Reactome	Metabolism of Proteins	9/681	0.0778332	BMP4;CST3;LEP;LSAMP;PFDN2;KLK3;MDGA2;CGA;PLA2G7
Reactome	Advanced Glycosylation Endproduct Receptor Signaling	1/11	0.0835395	LGALS3
Reactome	CS DS Degradation	1/11	0.0835395	NCAN
Reactome	NOTCH2 Activation and Transmission of Signal to the Nucleus	1/12	0.0907881	CNTN1
Reactome	Nephrin Family Interactions	1/12	0.0907881	ACTN2
Reactome	Assembly and Cell Surface Presentation of NMDA Receptors	1/12	0.0907881	ACTN2
Reactome	Chondroitin Sulfate Biosynthesis	1/12	0.0907881	NCAN
Reactome	Long-term Potentiation	1/12	0.0907881	ACTN2
Reactome	Receptor-type Tyrosine-Protein Phosphatases	1/12	0.0907881	SLITRK4
Reactome	Defects of Contact Activation System (CAS) and Kallikrein Kinin System (KKS)	1/12	0.0907881	VWF
Reactome	Nicotinate Metabolism	1/14	0.105118	NADK
Reactome	Signaling by NOTCH2	1/14	0.105118	CNTN1
Reactome	Interleukin-37 Signaling	1/14	0.105118	IL18BP
Reactome	Diseases of Hemostasis	1/14	0.105118	VWF
Reactome	RAF MAP Kinase Cascade	3/148	0.110014	PSPN;VWF;ACTN2
Reactome	Gene Silencing by RNA	1/15	0.112201	ANG
Reactome	Glycosphingolipid Catabolism	1/15	0.112201	GM2A
Reactome	Developmental Biology	6/425	0.112944	BMP4;PSPN;LEP;NCAN;CNTN1;WFDC2
Reactome	Post-translational Protein Phosphorylation	2/75	0.117564	BMP4;CST3
Reactome	CREB1 Phosphorylation Through NMDA Receptor-Mediated Activation of RAS Signaling	1/16	0.119229	ACTN2
Reactome	Defective B3GALT6 Causes EDSP2 and SEMDJL1	1/16	0.119229	NCAN
Reactome	Defective B3GAT3 Causes JDSSDHD	1/16	0.119229	NCAN
Reactome	Defective B4GALT7 Causes EDS, Progeroid Type	1/16	0.119229	NCAN
Reactome	Transcriptional Regulation by the AP-2 (TFAP2) Family of Transcription Factors	1/16	0.119229	CGA
Reactome	MAPK1 MAPK3 Signaling	3/154	0.120191	PSPN;VWF;ACTN2
Reactome	N-glycan Antennae Elongation in the Medial trans-Golgi	1/17	0.126202	CGA
Reactome	Activated NOTCH1 Transmits Signal to the Nucleus	1/17	0.126202	CNTN1
Reactome	Attenuation Phase	1/17	0.126202	HSPH1
Reactome	HSF1 Activation	1/17	0.126202	HSPH1
Reactome	Integrin Signaling	1/17	0.126202	VWF
Reactome	A Tetrasaccharide Linker Sequence Is Required for GAG Synthesis	1/18	0.133123	NCAN
Reactome	Gluconeogenesis	1/18	0.133123	ALDOC
Reactome	RHO GTPases Activate PKNs	1/18	0.133123	KLK3
Reactome	Interleukin-4 and Interleukin-13 Signaling	2/81	0.133367	VCAM1;TNFRSF1B
Reactome	Chaperonin-mediated Protein Folding	1/19	0.139989	PFDN2
Reactome	Transcriptional Regulation of White Adipocyte Differentiation	1/19	0.139989	LEP
Reactome	Reproduction	1/20	0.146803	BMP4
Reactome	Arachidonate Metabolism	1/20	0.146803	DPEP2
Reactome	HSF1-dependent Transactivation	1/20	0.146803	HSPH1
Reactome	Intrinsic Pathway of Fibrin Clot Formation	1/20	0.146803	VWF
Reactome	MAPK Family Signaling Cascades	3/169	0.147097	PSPN;VWF;ACTN2
Reactome	Molecules Associated With Elastic Fibres	1/21	0.153564	BMP4
Reactome	Signaling by High-Kinase Activity BRAF Mutants	1/22	0.160273	VWF
Reactome	Platelet Degranulation	2/91	0.160696	VWF;ACTN2
Reactome	Platelet Aggregation (Plug Formation)	1/23	0.166931	VWF
Reactome	Protein Folding	1/23	0.166931	PFDN2
Reactome	Response to Elevated Platelet Cytosolic Ca2+	2/95	0.171912	VWF;ACTN2
Reactome	RET Signaling	1/24	0.173537	PSPN
Reactome	Elastic Fibre Formation	1/25	0.180092	BMP4
Reactome	Adipogenesis	1/25	0.180092	LEP
Reactome	Signaling by RAF1 Mutants	1/25	0.180092	VWF
Reactome	Glycosphingolipid Metabolism	1/25	0.180092	GM2A
Reactome	TNFs Bind Their Physiological Receptors	1/25	0.180092	TNFRSF1B
Reactome	MAP2K and MAPK Activation	1/25	0.180092	VWF
Reactome	Paradoxical Activation of RAF Signaling by Kinase Inactive BRAF	1/26	0.186596	VWF
Reactome	Signaling by RAS Mutants	1/26	0.186596	VWF
Reactome	Signaling by Moderate Kinase Activity BRAF Mutants	1/26	0.186596	VWF
Reactome	Signaling Downstream of RAS Mutants	1/26	0.186596	VWF
Reactome	Signaling by NOTCH1	1/27	0.19305	CNTN1
Reactome	Immunoregulatory Interactions Between a Lymphoid and a non-Lymphoid Cell	2/104	0.197604	VCAM1;TREM1
Reactome	Adherens Junctions Interactions	1/28	0.199455	ANG
Reactome	Formation of Paraxial Mesoderm	1/28	0.199455	BMP4
Reactome	Cardiac Conduction	1/28	0.199455	KCNE5
Reactome	Cell-cell Junction Organization	1/29	0.20581	ANG
Reactome	Diseases Associated With Glycosaminoglycan Metabolism	1/29	0.20581	NCAN
Reactome	DAP12 Interactions	1/30	0.212115	TREM1
Reactome	Regulation of HSF1-mediated Heat Shock Response	1/30	0.212115	HSPH1
Reactome	Glycolysis	1/31	0.218372	ALDOC
Reactome	Chondroitin Sulfate Dermatan Sulfate Metabolism	1/31	0.218372	NCAN
Reactome	Post NMDA Receptor Activation Events	1/32	0.224581	ACTN2
Reactome	Neuronal System	2/114	0.226692	ACTN2;SLITRK4
Reactome	Formation of Fibrin Clot (Clotting Cascade)	1/33	0.230742	VWF
Reactome	Amyloid Fiber Formation	1/33	0.230742	CST3
Reactome	Signaling by BRAF and RAF1 Fusions	1/33	0.230742	VWF
Reactome	Heparan Sulfate Heparin (HS-GAG) Metabolism	1/33	0.230742	NCAN
Reactome	Anti-inflammatory Response Favouring Leishmania Parasite Infection	1/35	0.242921	DPEP2
Reactome	Binding and Uptake of Ligands by Scavenger Receptors	1/35	0.242921	HSPH1
Reactome	Glucose Metabolism	1/35	0.242921	ALDOC
Reactome	Leishmania Parasite Growth and Survival	1/35	0.242921	DPEP2
Reactome	Metabolism of Lipids	3/219	0.248061	GM2A;DPEP2;CGA
Reactome	Cell Junction Organization	1/36	0.24894	ANG
Reactome	Activation of NMDA Receptors and Postsynaptic Events	1/37	0.254912	ACTN2
Reactome	Sphingolipid Metabolism	1/37	0.254912	GM2A
Reactome	Cellular Response to Heat Stress	1/37	0.254912	HSPH1
Reactome	Interferon Gamma Signaling	1/37	0.254912	VCAM1
Reactome	Interleukin-10 Signaling	1/37	0.254912	TNFRSF1B
Reactome	Oncogenic MAPK Signaling	1/38	0.260838	VWF
Reactome	Collagen Degradation	1/38	0.260838	MMP12
Reactome	Axon Guidance	3/225	0.260959	PSPN;NCAN;CNTN1
Reactome	Nervous System Development	3/231	0.273957	PSPN;NCAN;CNTN1
Reactome	Innate Immune System	6/565	0.283129	CST3;LGALS3;GM2A;ALDOC;TNFRSF1B;TREM1
Reactome	Gastrulation	1/42	0.284087	BMP4
Reactome	Protein-protein Interactions at Synapses	1/44	0.295443	SLITRK4
Reactome	Metabolism of Carbohydrates	2/142	0.309255	NCAN;ALDOC
Reactome	ECM Proteoglycans	1/47	0.31215	NCAN
Reactome	Platelet Activation, Signaling and Aggregation	2/146	0.321011	VWF;ACTN2
Reactome	Fatty Acid Metabolism	1/49	0.323072	DPEP2
Reactome	Metabolism of Steroids	1/50	0.32847	CGA
Reactome	Post-translational Protein Modification	5/484	0.333476	BMP4;CST3;LSAMP;MDGA2;CGA
Reactome	G Alpha (S) Signalling Events	1/52	0.339141	CGA
Reactome	Transcriptional Regulation by RUNX2	1/52	0.339141	LGALS3
Reactome	Neurotransmitter Receptors and Postsynaptic Signal Transmission	1/54	0.349646	ACTN2
Reactome	Metabolism of Water-Soluble Vitamins and Cofactors	1/54	0.349646	NADK
Reactome	TNFR2 Non-Canonical NF-kB Pathway	1/56	0.359989	TNFRSF1B
Reactome	Diseases of Glycosylation	1/66	0.409349	NCAN
Reactome	Transcriptional Regulation by RUNX1	1/67	0.414077	LGALS3
Reactome	Transport to the Golgi and Subsequent Modification	1/67	0.414077	CGA
Reactome	Hemostasis	3/300	0.425191	VWF;ACTN2;TREM1
Reactome	Glycosaminoglycan Metabolism	1/71	0.43262	NCAN
Reactome	Signaling by Interleukins	3/304	0.4338	VCAM1;TNFRSF1B;IL18BP
Reactome	Parasitic Infection Pathways	1/72	0.437166	DPEP2
Reactome	Leishmania Infection	1/72	0.437166	DPEP2
Reactome	Transmission Across Chemical Synapses	1/73	0.441677	ACTN2
Reactome	Signaling by NOTCH	1/74	0.446152	CNTN1
Reactome	Interleukin-1 Family Signaling	1/77	0.459369	IL18BP
Reactome	Biological Oxidations	1/81	0.476516	DPEP2
Reactome	RHO GTPase Effectors	1/81	0.476516	KLK3
Reactome	Degradation of the Extracellular Matrix	1/82	0.480719	MMP12
Reactome	Metabolism of Vitamins and Cofactors	1/91	0.517101	NADK
Reactome	Cell Surface Interactions at the Vascular Wall	1/94	0.528667	TREM1
Reactome	Class A 1 (Rhodopsin-like Receptors)	1/98	0.543671	CGA
Reactome	Metabolism	6/745	0.547698	GM2A;NCAN;DPEP2;ALDOC;CGA;NADK
Reactome	Interferon Signaling	1/105	0.568816	VCAM1
Reactome	Immune System	8/1020	0.572485	CST3;LGALS3;VCAM1;GM2A;ALDOC;TNFRSF1B;TREM1;IL18BP
Reactome	Asparagine N-linked Glycosylation	1/107	0.57575	CGA
Reactome	Diseases of Metabolism	1/111	0.589292	NCAN
Reactome	Metabolism of Amino Acids and Derivatives	1/112	0.592612	CGA
Reactome	Gene Expression (Transcription)	3/385	0.595992	LGALS3;ANG;CGA
Reactome	Signal Transduction	7/927	0.617602	PSPN;VWF;ACTN2;LEP;CNTN1;KLK3;CGA
Reactome	GPCR Ligand Binding	1/135	0.66214	CGA
Reactome	Cytokine Signaling in Immune System	3/444	0.694667	VCAM1;TNFRSF1B;IL18BP
Reactome	Adaptive Immune System	2/324	0.736306	VCAM1;TREM1
Reactome	Generic Transcription Pathway	2/333	0.750403	LGALS3;CGA
Reactome	RNA Polymerase II Transcription	2/353	0.779507	LGALS3;CGA
Reactome	Signaling by Rho GTPases	1/188	0.781286	KLK3
Reactome	Signaling by Rho GTPases, Miro GTPases and RHOBTB3	1/193	0.790133	KLK3
Reactome	GPCR Downstream Signalling	1/194	0.79186	CGA
Reactome	Signaling by GPCR	1/218	0.829398	CGA
Reactome	Diseases of Signal Transduction by Growth Factor Receptors and Second Messengers	1/219	0.83081	VWF
Reactome	Vesicle-mediated Transport	1/232	0.848161	HSPH1
Reactome	Cellular Responses to Stress	1/272	0.891375	HSPH1
Reactome	Disease	3/668	0.914272	VWF;NCAN;DPEP2
Reactome	Cellular Responses to Stimuli	1/304	0.917089	HSPH1
Reactome	Infectious Disease	1/351	0.944443	DPEP2
WikiPathways (Human)	Complement And Coagulation Cascades WP558	9/49	0.00041124	FGB;C6;PROC;PROS1;SERPINF2;F2;TFPI;CLU;SERPINA5
WikiPathways (Human)	Dengue 2 Interactions With Complement And Coagulation Cascades WP3896	9/50	0.000481128	FGB;C6;PROC;PROS1;SERPINF2;F2;TFPI;CLU;SERPINA5
WikiPathways (Human)	Vitamin K Metabolism And Activation Of Dependent Proteins WP5186	3/7	0.00322176	PROC;PROS1;F2
WikiPathways (Human)	Development Of Ureteric Derived Collecting System WP5053	5/24	0.00470488	RET;GDF11;CRIM1;GFRA1;BMP7
WikiPathways (Human)	Fatty Acid Transporters WP5061	3/9	0.00720277	FABP1;FABP3;FABP4
WikiPathways (Human)	Fatty Acids And Lipoproteins Transport In Hepatocytes WP5323	4/17	0.0072622	FABP1;FABP3;FABP4;APOE
WikiPathways (Human)	Biomarkers For Pyrimidine Metabolism Disorders WP4584	3/10	0.00993241	RRM1;RRM2;CKB
WikiPathways (Human)	Abnormal Ca Handling And Effects On Muscle Contraction In DMD WP5343	2/4	0.012678	CAPN3;CASQ1
WikiPathways (Human)	Leptin And Adiponectin WP3934	2/4	0.012678	LEP;ADIPOQ
WikiPathways (Human)	Differentiation Of White And Brown Adipocyte WP2895	3/11	0.013184	LEP;ADIPOQ;BMP7
WikiPathways (Human)	COVID 19 Adverse Outcome Pathway WP4891	3/14	0.02618	CXCL10;IL2;AGT
WikiPathways (Human)	Leukotriene Metabolic Pathway WP5171	2/6	0.0297526	DPEP2;LTA4H
WikiPathways (Human)	Resolvin E1 And Resolvin D1 Signaling Decrease Inflammation WP5191	2/6	0.0297526	EPHB2;PDK1
WikiPathways (Human)	Folate Metabolism WP176	6/50	0.0298775	FGB;CRP;CAT;F2;FOLR2;IL2
WikiPathways (Human)	PPAR Signaling WP3942	4/26	0.0326743	FABP1;FABP3;FABP4;ADIPOQ
WikiPathways (Human)	Fibrin Complement Receptor 3 Signaling WP4136	4/26	0.0326743	FGB;CXCL10;IL12B;CD14
WikiPathways (Human)	Pathogenesis Of SARS CoV 2 Mediated By Nsp9 Nsp10 Complex WP4884	3/16	0.0375653	CRP;CD2;CD3E
WikiPathways (Human)	Hippo YAP Signaling WP4537	2/7	0.040365	CXCL10;MAP4K3
WikiPathways (Human)	COVID 19 Thrombosis And Anticoagulation WP4927	2/7	0.040365	FGB;F2
WikiPathways (Human)	Cytokine Cytokine Receptor Interaction WP5473	16/211	0.0419255	GDF11;EDA;GDF15;EPO;GDF2;IL19;TNFRSF11B;TNFRSF1B;BMP7;IL2;GH2;CXCL10;LEP;IL2RB;LTA;IL13RA1
WikiPathways (Human)	Markers Of Kidney Cell Lineage WP5236	4/29	0.0465012	EPO;KDR;RSPO1;BMP7
WikiPathways (Human)	Mitochondrial Fatty Acid Synthesis Pathway WP4317	1/1	0.0475579	OXSM
WikiPathways (Human)	RIOK1 And RIOK2 In EGFR And PI3K Mediated Tumorigenesis WP3873	2/8	0.0521617	AKT2;EGFR
WikiPathways (Human)	EDA Signaling In Hair Follicle Development WP3930	2/8	0.0521617	EDA;BMP1
WikiPathways (Human)	Nephrogenesis WP5052	2/8	0.0521617	RSPO1;BMP7
WikiPathways (Human)	Blood Clotting Cascade WP272	3/19	0.0585894	FGB;SERPINF2;F2
WikiPathways (Human)	Complement System WP2806	7/74	0.060556	FGB;CRP;C4A;C6;PROS1;CFHR4;ADIPOQ
WikiPathways (Human)	GDNF RET Signaling Axis WP4830	2/9	0.0650072	RET;GFRA1
WikiPathways (Human)	Transcription Factor Regulation In Adipogenesis WP3599	2/9	0.0650072	LEP;ADIPOQ
WikiPathways (Human)	Affected Pathways In Duchenne Muscular Dystrophy WP5356	4/34	0.0756924	FGB;PLA2G2A;CAPN3;CASQ1
WikiPathways (Human)	Galanin Receptor Pathway WP4970	2/10	0.0787759	CRP;ADIPOQ
WikiPathways (Human)	Eicosanoid Synthesis WP167	2/10	0.0787759	CBR1;LTA4H
WikiPathways (Human)	Pyrimidine Metabolism And Related Diseases WP4225	2/10	0.0787759	RRM1;RRM2
WikiPathways (Human)	OSX And miRNAs In Tooth Development WP3971	2/10	0.0787759	ALPL;BMP7
WikiPathways (Human)	Familial Partial Lipodystrophy WP5102	2/10	0.0787759	FABP4;AKT2
WikiPathways (Human)	Aryl Hydrocarbon Receptor Pathway WP2873	3/22	0.0840003	IL12B;EGFR;IL2
WikiPathways (Human)	Apoptosis Related Network Due To Altered Notch3 Ovarian Cancer WP2864	4/36	0.0894383	VAV3;RIPK2;PTK2B;APOE
WikiPathways (Human)	Creatine Pathway WP5190	1/2	0.0928638	CKB
WikiPathways (Human)	Fluoropyrimidine Activity WP1601	2/11	0.0933518	RRM1;RRM2
WikiPathways (Human)	Monoamine Transport WP727	2/11	0.0933518	TNFRSF11B;AGT
WikiPathways (Human)	Inflammatory Response Pathway WP453	3/23	0.0933577	IL2RB;TNFRSF1B;IL2
WikiPathways (Human)	Orexin Receptor Pathway WP5094	5/52	0.0991617	LEP;ADIPOQ;CGA;BMP7;PDK1
WikiPathways (Human)	Omega 6 Fatty Acids In Senescence WP5424	3/24	0.103123	CBR1;DPEP2;LTA4H
WikiPathways (Human)	Clear Cell Renal Cell Carcinoma Pathways WP4018	5/53	0.10549	PBRM1;KDR;CAMK1;ENO3;EGFR
WikiPathways (Human)	Gastric Cancer Network 2 WP2363	2/12	0.108628	CD48;EGFR
WikiPathways (Human)	FOXP3 In COVID 19 WP5063	2/12	0.108628	IL2RB;IL2
WikiPathways (Human)	T Cell Modulation In Pancreatic Cancer WP5078	4/40	0.120195	FAP;VEGFD;B2M;HAVCR2
WikiPathways (Human)	Involvement Of Secretase In Neurodegenerative Diseases WP5372	2/13	0.124505	SET;AKT2
WikiPathways (Human)	Neural Crest Cell Migration During Development WP4564	3/27	0.134639	EPHB6;AKT2;EPHB2
WikiPathways (Human)	Riboflavin And CoQ Disorders WP5037	1/3	0.136024	ETFA
WikiPathways (Human)	ApoE And miR 146 In Inflammation And Atherosclerosis WP3926	1/3	0.136024	APOE
WikiPathways (Human)	Insulin Signaling In Adipocytes Diabetic Condition WP3635	1/3	0.136024	AKT2
WikiPathways (Human)	Insulin Signaling In Adipocytes Normal Condition WP3634	1/3	0.136024	AKT2
WikiPathways (Human)	Dual Hijack Model Of Vif In HIV Infection WP3300	1/3	0.136024	UBB
WikiPathways (Human)	Nod Like Receptor NLR Signaling WP288	1/3	0.136024	EPHB2
WikiPathways (Human)	Allograft Rejection WP2328	5/58	0.139966	C4A;C6;IL12B;MICA;IL2
WikiPathways (Human)	Prostaglandin And Leukotriene Metabolism In Senescence WP5321	2/14	0.140893	DPEP2;LTA4H
WikiPathways (Human)	Sleep Regulation WP3591	2/14	0.140893	NPS;OXT
WikiPathways (Human)	AMP Activated Protein Kinase Signaling WP1403	3/28	0.145805	AKT2;LEP;ADIPOQ
WikiPathways (Human)	Vitamin B12 Metabolism WP1533	4/43	0.145849	FGB;CRP;APOE;F2
WikiPathways (Human)	Neovascularization Processes WP4331	3/29	0.157264	FLT4;KDR;EPHB2
WikiPathways (Human)	Pancreatic Cancer Subtypes WP5390	3/29	0.157264	AGR2;TFF3;CST6
WikiPathways (Human)	Neural Crest Cell Migration In Cancer WP4565	3/29	0.157264	EPHB6;AKT2;EPHB2
WikiPathways (Human)	Cardiac Progenitor Differentiation WP2406	3/29	0.157264	BMP1;KDR;NCAM1
WikiPathways (Human)	Warburg Effect Mod By Deubiquitinating Enzymes And Substrates WP5216	2/15	0.157707	PGAM1;KDR
WikiPathways (Human)	Focal Adhesion PI3K Akt mTOR Signaling WP3932	11/165	0.16038	TCL1A;EPO;AKT2;FLT4;IL3RA;IL2RB;KDR;VEGFD;THBS2;EGFR;IL2
WikiPathways (Human)	IL2 Signaling WP49	3/30	0.16899	IL2RB;PTK2B;IL2
WikiPathways (Human)	Complement System In Neuronal Development And Plasticity WP5090	5/62	0.170644	C4A;C6;PROS1;GAS6;CLU
WikiPathways (Human)	Brain Derived Neurotrophic Factor BDNF Signaling WP2380	6/79	0.172046	VAV3;CFL1;PTK2B;NCAM1;YBX1;CAMK1
WikiPathways (Human)	T Cell Receptor Signaling WP69	4/46	0.173423	VAV3;RIPK2;PTK2B;CD3E
WikiPathways (Human)	Extracellular Vesicles In The Crosstalk Of Cardiac Cells WP4300	2/16	0.17487	KDR;EGFR
WikiPathways (Human)	Hair Follicle Development Organogenesis Part 2 Of 3 WP2839	2/16	0.17487	EDA;NCAM1
WikiPathways (Human)	Type I Collagen Synthesis Osteogenesis Imperfecta WP4786	2/16	0.17487	BMP1;TNFRSF11B
WikiPathways (Human)	Relationship Between Inflammation COX 2 And EGFR WP4483	2/16	0.17487	AKT2;EGFR
WikiPathways (Human)	Renin Angiotensin Aldosterone System RAAS WP4756	2/16	0.17487	CAMK1;AGT
WikiPathways (Human)	PAFAH1B1 Copy Number Variation WP5409	1/4	0.177139	PAFAH1B3
WikiPathways (Human)	TCA Cycle Nutrient Use And Invasiveness Of Ovarian Cancer WP2868	1/4	0.177139	EGFR
WikiPathways (Human)	Glucose Metabolism In Triple Negative Breast Cancer Cells WP5211	1/4	0.177139	PDK1
WikiPathways (Human)	NPHP1 Deletion Syndrome WP5399	1/4	0.177139	PTK2B
WikiPathways (Human)	SARS CoV 2 And ACE2 Receptor Molecular Mechanisms WP4883	1/4	0.177139	AGT
WikiPathways (Human)	Vitamin B6 Dependent And Responsive Disorders WP4228	1/4	0.177139	ALPL
WikiPathways (Human)	CCL18 Signaling WP5097	1/4	0.177139	PTK2B
WikiPathways (Human)	Non Classical Role Of Vitamin D WP5133	1/4	0.177139	AGT
WikiPathways (Human)	Ebola Virus Infection In Host WP4217	5/63	0.178696	CD300A;GAS6;CLEC4G;EGFR;HAVCR2
WikiPathways (Human)	Glycolysis And Gluconeogenesis WP534	3/31	0.18096	PGAM1;PGAM2;ENO3
WikiPathways (Human)	Cancer Pathways WP5434	15/245	0.186949	RET;EPO;FLT4;KLK3;VEGFD;F2;EGFR;AGT;IL2;AKT2;IL3RA;IL2RB;IL12B;FADD;IL13RA1
WikiPathways (Human)	ADHD And Autism ASD Pathways WP5420	9/135	0.19168	CBR1;CNTNAP2;AKT2;ALPL;PTK2B;OXT;NCAM1;FOLR2;EGFR
WikiPathways (Human)	Toll Like Receptor Signaling WP75	5/66	0.203671	CXCL10;AKT2;IL12B;FADD;CD14
WikiPathways (Human)	2Q13 Copy Number Variation Syndrome WP5222	3/33	0.205541	TMEM87B;GAS6;IL2
WikiPathways (Human)	Network Map Of SARS CoV 2 Signaling WP5115	10/156	0.206841	FGB;CRP;CD2;CXCL10;RRM2;CTSZ;CD14;CD3E;AGT;SERPINA5
WikiPathways (Human)	Complement Activation WP545	2/18	0.209966	C4A;C6
WikiPathways (Human)	IL1 And Megakaryocytes In Obesity WP2865	2/18	0.209966	F2;PLA2G7
WikiPathways (Human)	Effect Of Omega 3 PUFA On Huntington 39 S Disease Pathways WP5470	4/50	0.212673	AKT2;APOE;CKB;EGFR
WikiPathways (Human)	Arsenic Metabolism And Reactive Oxygen Species Generation WP5233	1/5	0.216306	CAT
WikiPathways (Human)	SARS CoV 2 Altering Angiogenesis Via NRP1 WP5065	1/5	0.216306	KDR
WikiPathways (Human)	Pathophysiological Roles Of DUX4 In FSHD1 WP5342	1/5	0.216306	RET
WikiPathways (Human)	Glycerophospholipid Biosynthetic Pathway WP2533	1/5	0.216306	PLA2G2A
WikiPathways (Human)	PKC Gamma Calcium Signaling In Ataxia WP4760	1/5	0.216306	PDK1
WikiPathways (Human)	Selective Expression Of Chemokine Receptors T Cell Polarization WP4494	2/19	0.227775	IL12B;IL2
WikiPathways (Human)	Cell Interactions Of The Pancreatic Cancer Microenvironment WP5284	2/19	0.227775	CXCL10;KDR
WikiPathways (Human)	T Cell Receptor And Co Stimulatory Signaling WP2583	2/19	0.227775	IL2;PDK1
WikiPathways (Human)	Resistin As A Regulator Of Inflammation WP4481	2/19	0.227775	AKT2;IL12B
WikiPathways (Human)	Genes Controlling Nephrogenesis WP4823	2/19	0.227775	RET;KDR
WikiPathways (Human)	Neuroinflammation And Glutamatergic Signaling WP5083	5/70	0.238634	CFL1;LTA;IL12B;TNFRSF1B;IL13RA1
WikiPathways (Human)	Selenium Micronutrient Network WP15	4/53	0.243586	FGB;CRP;CAT;F2
WikiPathways (Human)	T Cell Activation SARS CoV 2 WP5098	4/53	0.243586	LTA;IL12B;CD3E;IL2
WikiPathways (Human)	EPO Receptor Signaling WP581	2/20	0.245684	EPO;PDK1
WikiPathways (Human)	PI3K Akt Signaling WP4172	12/201	0.246897	GH2;TCL1A;EPO;AKT2;FLT4;IL3RA;IL2RB;KDR;VEGFD;THBS2;EGFR;IL2
WikiPathways (Human)	Glucocorticoid Biosynthesis WP5280	1/6	0.253617	CBR1
WikiPathways (Human)	Somatic Sex Determination WP4814	1/6	0.253617	RSPO1
WikiPathways (Human)	Transcription Factors Regulate miRNAs Cardiac Hypertrophy WP1559	1/6	0.253617	AKT2
WikiPathways (Human)	TCA Cycle In Senescence WP5050	1/6	0.253617	PDK1
WikiPathways (Human)	Aspirin And miRNAs WP4707	1/6	0.253617	PDK1
WikiPathways (Human)	Hunger And Satiety WP5445	1/6	0.253617	LEP
WikiPathways (Human)	PGK1 PKM2 KHKC KHKA Acting As Protein Kinases WP5433	1/6	0.253617	PDK1
WikiPathways (Human)	Ganglio Series Sphingolipid Metabolism WP5299	1/6	0.253617	ST3GAL1
WikiPathways (Human)	Congenital Generalized Lipodystrophy WP5101	1/6	0.253617	AKT2
WikiPathways (Human)	ROBO4 And VEGF Signaling Crosstalk WP3943	1/6	0.253617	KDR
WikiPathways (Human)	Relevant Molecular Pathways And Targeted Agents In TNBC WP5215	2/21	0.263643	AKT2;PDK1
WikiPathways (Human)	Adipogenesis WP236	4/55	0.26473	BMP1;LEP;ADIPOQ;AGT
WikiPathways (Human)	Immune Infiltration In Pancreatic Cancer WP5285	3/38	0.269706	IL12B;VEGFD;IL2
WikiPathways (Human)	Head And Neck Squamous Cell Carcinoma WP4674	3/38	0.269706	AKT2;FADD;EGFR
WikiPathways (Human)	JAK STAT Signaling In The Regulation Of Beta Cells WP5358	2/22	0.281608	EPO;AKT2
WikiPathways (Human)	Pathogenic Escherichia Coli Infection WP2272	2/22	0.281608	NCL;CD14
WikiPathways (Human)	Netrin UNC5B Signaling WP4747	3/39	0.282839	KDR;PTK2B;ALPL
WikiPathways (Human)	Type II Diabetes Mellitus WP1584	1/7	0.289159	ADIPOQ
WikiPathways (Human)	Female Steroid Hormones In Cardiomyocyte Energy Metabolism WP5318	1/7	0.289159	AKT2
WikiPathways (Human)	Degradation Pathway Of Sphingolipids Including Diseases WP4153	1/7	0.289159	GM2A
WikiPathways (Human)	Mitochondrial Complex IV Assembly WP4922	1/7	0.289159	COX6C
WikiPathways (Human)	Ganglio Sphingolipid Metabolism WP1423	1/7	0.289159	ST3GAL1
WikiPathways (Human)	Non Small Cell Lung Cancer WP4255	3/40	0.296026	AKT2;EGFR;PDK1
WikiPathways (Human)	NRP1 Triggered Signaling In Pancreatic Cancer WP5144	3/40	0.296026	AKT2;KDR;EGFR
WikiPathways (Human)	Interactions Immune Cells And miRNAs In Tumor Microenvironment WP4559	2/23	0.299536	CXCL10;IL2RB
WikiPathways (Human)	Nonalcoholic Fatty Liver Disease WP4396	4/59	0.307916	AKT2;LEP;ADIPOQ;COX6C
WikiPathways (Human)	Measles Virus Infection WP4630	5/78	0.312629	IL2RB;IL12B;FADD;CD3E;IL2
WikiPathways (Human)	TYROBP Causal Network In Microglia WP3945	2/24	0.317392	TNFRSF1B;IL13RA1
WikiPathways (Human)	Cytokines And Inflammatory Response WP530	2/24	0.317392	IL12B;IL2
WikiPathways (Human)	Aryl Hydrocarbon Receptor Pathway WP2586	2/24	0.317392	RET;EGFR
WikiPathways (Human)	Lipid Particles Composition WP3601	1/8	0.323016	APOE
WikiPathways (Human)	Dopaminergic Neurogenesis WP2855	1/8	0.323016	RET
WikiPathways (Human)	Eicosanoid Metabolism Via Lipooxygenases LOX WP4721	1/8	0.323016	LTA4H
WikiPathways (Human)	Influence Of Laminopathies On Wnt Signaling WP4844	1/8	0.323016	ADIPOQ
WikiPathways (Human)	Pro Survival Signaling Of Neuroprotectin D1 WP5182	1/8	0.323016	FADD
WikiPathways (Human)	Nanoparticle Triggered Regulated Necrosis WP2513	1/8	0.323016	FADD
WikiPathways (Human)	8Q11 23 RB1CC1 Copy Number Variation WP5412	1/8	0.323016	PTK2B
WikiPathways (Human)	Melatonin Metabolism And Effects WP3298	1/8	0.323016	APOE
WikiPathways (Human)	COVID 19 Structural Coverage Map WP5145	1/8	0.323016	UBB
WikiPathways (Human)	Fas Ligand Pathway And Stress Induction Of Heat Shock Proteins WP314	2/25	0.335141	RIPK2;FADD
WikiPathways (Human)	TNF Related Weak Inducer Of Apoptosis TWEAK Signaling WP2036	2/25	0.335141	AKT2;FADD
WikiPathways (Human)	Kisspeptin Kisspeptin Receptor System In The Ovary WP4871	2/25	0.335141	AKT2;PDK1
WikiPathways (Human)	NF1 Copy Number Variation Syndrome WP5366	2/25	0.335141	CFL1;EGFR
WikiPathways (Human)	Nuclear Receptors Meta Pathway WP2882	7/120	0.344825	FABP1;CBR1;DNER;IL12B;PRDX6;EGFR;IL2
WikiPathways (Human)	Mesodermal Commitment Pathway WP2857	3/44	0.34898	VAV3;TWSG1;BMP7
WikiPathways (Human)	Extrafollicular And Follicular B Cell Activation By SARS CoV 2 WP5218	3/44	0.34898	CRP;C4A;IL2
WikiPathways (Human)	SARS CoV 2 Innate Immunity Evasion And Cell Immune Response WP5039	3/44	0.34898	CXCL10;FADD;HAVCR2
WikiPathways (Human)	Male Infertility WP4673	3/44	0.34898	CRISP2;CAT;CLU
WikiPathways (Human)	Hippo Merlin Signaling Dysregulation WP4541	4/63	0.351758	CXCL10;FLT4;KDR;EGFR
WikiPathways (Human)	Mammary Gland Development Pathway Embryonic Development Stg 1/4 WP2813	1/9	0.355267	ALPL
WikiPathways (Human)	Transcriptional Activation By NRF2 In Response To Phytochemicals WP3	1/9	0.355267	EPHB2
WikiPathways (Human)	6Q16 Copy Number Variation WP5400	1/9	0.355267	LEP
WikiPathways (Human)	SARS CoV 2 Mt Chronic Ox Stress And Endothelial Dysfunction WP5183	1/9	0.355267	AGT
WikiPathways (Human)	Hereditary Leiomyomatosis And Renal Cell Carcinoma Pathway WP4206	1/9	0.355267	PDK1
WikiPathways (Human)	Complement Mediated Inflam Of Pulmonary Alveolus In COV19 WP5148	1/9	0.355267	C6
WikiPathways (Human)	ACE Inhibitor Pathway WP554	1/9	0.355267	AGT
WikiPathways (Human)	Macrophage Markers WP4146	1/9	0.355267	CD14
WikiPathways (Human)	UDP Derived Sugars Synthesis In Fibroblasts WP5394	1/9	0.355267	UXS1
WikiPathways (Human)	miR 509 3P Alteration Of YAP1 ECM Axis WP3967	1/9	0.355267	THBS2
WikiPathways (Human)	Familial Hyperlipidemia Type 3 WP5110	1/9	0.355267	APOE
WikiPathways (Human)	5Q35 Copy Number Variation WP5380	3/45	0.362191	LMAN2;CAPN3;COX6C
WikiPathways (Human)	Spinal Cord Injury WP2431	5/84	0.369998	CXCL10;LEP;PLA2G2A;IL2;EGFR
WikiPathways (Human)	Prader Willi And Angelman Syndrome WP3998	2/27	0.370203	OXT;CGA
WikiPathways (Human)	MicroRNAs In Cardiomyocyte Hypertrophy WP1544	3/46	0.37536	AKT2;PLA2G2A;AGT
WikiPathways (Human)	Sudden Infant Death Syndrome SIDS Susceptibility Pathways WP706	4/66	0.384707	RET;C4A;DEAF1;YBX1
WikiPathways (Human)	EGFR Tyrosine Kinase Inhibitor Resistance WP4806	4/66	0.384707	AKT2;KDR;GAS6;EGFR
WikiPathways (Human)	Metabolic Pathway Of LDL HDL And TG Including Diseases WP4522	1/10	0.385988	APOE
WikiPathways (Human)	Osteoclast Signaling WP12	1/10	0.385988	TNFRSF11B
WikiPathways (Human)	2Q11 2 Copy Number Variation Syndrome WP5221	1/10	0.385988	PLXNB2
WikiPathways (Human)	Lipid Metabolism In Senescent Cells WP5149	1/10	0.385988	PLA2G7
WikiPathways (Human)	Leptin Insulin Signaling Overlap WP3935	1/10	0.385988	LEP
WikiPathways (Human)	Acute Viral Myocarditis WP4298	3/48	0.401526	IL12B;MICA;IL2
WikiPathways (Human)	RANKL RANK Signaling WP2018	2/29	0.404517	AKT2;TNFRSF11B
WikiPathways (Human)	Lipid Metabolism Pathway WP3965	1/11	0.415252	AKT2
WikiPathways (Human)	Histone Modifications WP2369	1/11	0.415252	SET
WikiPathways (Human)	Sildenafil Treatment WP5294	1/11	0.415252	AKT2
WikiPathways (Human)	Aerobic Glycolysis WP4629	1/11	0.415252	PGAM2
WikiPathways (Human)	Urea Cycle And Metabolism Of Amino Groups WP497	1/11	0.415252	CKB
WikiPathways (Human)	Overview Of Nanoparticle Effects WP3287	1/11	0.415252	CRP
WikiPathways (Human)	Novel Intracellular Components Of RIG I Like Receptor Pathway WP3865	2/30	0.42134	CXCL10;FADD
WikiPathways (Human)	Metabolic Epileptic Disorders WP5355	3/50	0.42738	PGAM1;PGAM2;ENO3
WikiPathways (Human)	Translation Inhibitors In Chronically Activated PDGFRA Cells WP4566	2/31	0.437918	AKT2;PDK1
WikiPathways (Human)	Melanoma WP4685	2/31	0.437918	AKT2;KDR
WikiPathways (Human)	VEGFA VEGFR2 Signaling WP3888	11/214	0.440041	FGB;SET;NCL;CFL1;KDR;HTRA1;PTK2B;FADD;EPHB2;PRDX6;TXNDC5
WikiPathways (Human)	Primary Ovarian Insufficiency WP5316	3/51	0.440163	CNTNAP2;KDR;IL2
WikiPathways (Human)	Aerobic Glycolysis Augmented WP4628	1/12	0.443126	PGAM2
WikiPathways (Human)	FGF23 Signaling In Hypophosphatemic Rickets Related Disorders WP4790	1/12	0.443126	ALPL
WikiPathways (Human)	Control Of Immune Tolerance By Vasoactive Intestinal Peptide WP4484	1/12	0.443126	IL2
WikiPathways (Human)	Osteoblast Signaling WP322	1/12	0.443126	TNFRSF11B
WikiPathways (Human)	miRNA Targets In ECM And Membrane Receptors WP2911	1/12	0.443126	THBS2
WikiPathways (Human)	Canonical And Non Canonical TGF B Signaling WP3874	1/12	0.443126	BMP1
WikiPathways (Human)	Mammalian Disorder Of Sexual Development WP4842	1/12	0.443126	RSPO1
WikiPathways (Human)	ERK Pathway In Huntington 39 S Disease WP3853	1/12	0.443126	EGFR
WikiPathways (Human)	Ras Signaling WP4223	5/92	0.446463	AKT2;FLT4;PLA2G2A;KDR;EGFR
WikiPathways (Human)	Cardiac Hypertrophic Response WP2795	2/32	0.454236	AKT2;PLA2G2A
WikiPathways (Human)	Cytosolic DNA Sensing Pathway WP4655	2/32	0.454236	CXCL10;FADD
WikiPathways (Human)	Regulatory Circuits Of STAT3 Signaling WP4538	3/53	0.465392	IL3RA;IL2RB;EGFR
WikiPathways (Human)	Integrin Mediated Cell Adhesion WP185	3/53	0.465392	VAV3;AKT2;CAPN3
WikiPathways (Human)	Lung Pathology Of COVID 19 WP5146	1/13	0.469678	CXCL10
WikiPathways (Human)	PI3K AKT mTOR Signaling And Therapeutic In Prostate Cancer WP3844	1/13	0.469678	PDK1
WikiPathways (Human)	Prostaglandin And Leukotriene Metabolism In Senescence WP5122	1/13	0.469678	LTA4H
WikiPathways (Human)	Nucleotide Binding Oligomerization Domain NOD Pathway WP1433	1/13	0.469678	RIPK2
WikiPathways (Human)	NOTCH1 Regulation Of Endothelial Cell Calcification WP3413	1/13	0.469678	ALPL
WikiPathways (Human)	PPAR Alpha Pathway WP2878	1/13	0.469678	FABP1
WikiPathways (Human)	Kynurenine Pathway And Links To Cell Senescence WP5044	1/13	0.469678	CAT
WikiPathways (Human)	Follicle Stimulating Hormone FSH Signaling WP2035	1/13	0.469678	CGA
WikiPathways (Human)	Cori Cycle WP1946	1/13	0.469678	PGAM1
WikiPathways (Human)	16P11 2 Distal Deletion Syndrome WP4950	1/13	0.469678	KDR
WikiPathways (Human)	Nanomaterial Induced Apoptosis WP2507	1/13	0.469678	FADD
WikiPathways (Human)	S1P Receptor Signal Transduction WP26	1/13	0.469678	AKT2
WikiPathways (Human)	IL6 Signaling WP364	2/33	0.470281	CRP;AGT
WikiPathways (Human)	Focal Adhesion WP306	6/116	0.477125	VAV3;AKT2;KDR;VEGFD;THBS2;EGFR
WikiPathways (Human)	HDAC6 Interactions In The Central Nervous System WP5426	3/54	0.47782	PTK2B;APOE;EGFR
WikiPathways (Human)	Apoptosis WP254	3/54	0.47782	LTA;FADD;TNFRSF1B
WikiPathways (Human)	Photodynamic Therapy Induced AP 1 Survival Signaling WP3611	2/34	0.486041	EGFR;IL2
WikiPathways (Human)	Proteasome Degradation WP183	2/34	0.486041	UBB;UBE2D3
WikiPathways (Human)	Hippo Signaling Regulation WP4540	3/55	0.490113	FLT4;KDR;EGFR
WikiPathways (Human)	Ciliary Landscape WP4352	3/55	0.490113	AIMP1;PGRMC2;COX6C
WikiPathways (Human)	DNA Damage Response Only ATM Dependent WP710	3/55	0.490113	AKT2;CAT;PDK1
WikiPathways (Human)	13Q12 12 Copy Number Variation WP5406	1/14	0.494969	ADIPOQ
WikiPathways (Human)	Regulation Of Apoptosis By Parathyroid Hormone Related Protein WP3872	1/14	0.494969	AKT2
WikiPathways (Human)	Apoptosis Modulation By HSP70 WP384	1/14	0.494969	FADD
WikiPathways (Human)	DYRK1A Involvement Regarding Cell Prolif In Brain Development WP5180	1/14	0.494969	DNER
WikiPathways (Human)	Oxidative Stress Response WP408	1/14	0.494969	CAT
WikiPathways (Human)	NRF2 ARE Regulation WP4357	1/14	0.494969	EPHB2
WikiPathways (Human)	Statin Inhibition Of Cholesterol Production WP430	1/14	0.494969	APOE
WikiPathways (Human)	Physico Chemical Features And Toxicity Associated Pathways WP3680	2/35	0.501509	CAMK1;EGFR
WikiPathways (Human)	Endoderm Differentiation WP2853	2/35	0.501509	VAV3;BMP7
WikiPathways (Human)	mRNA Processing WP411	2/35	0.501509	TRA2B;YBX1
WikiPathways (Human)	Overview Of Proinflammatory And Profibrotic Mediators WP5095	6/119	0.502256	CXCL10;EPO;LTA;IL12B;IL19;IL2
WikiPathways (Human)	Regulation Of Actin Cytoskeleton WP51	4/77	0.502368	CFL1;CD14;F2;EGFR
WikiPathways (Human)	Osteoarthritic Chondrocyte Hypertrophy WP5373	2/36	0.516675	AKT2;KDR
WikiPathways (Human)	Cells And Molecules Involved In Acute Inflammatory Response WP4493	1/15	0.51906	C6
WikiPathways (Human)	Canonical And Non Canonical Notch Signaling WP3845	1/15	0.51906	DNER
WikiPathways (Human)	Hippocampal Synaptogenesis And Neurogenesis WP5231	1/15	0.51906	NCAM1
WikiPathways (Human)	IL7 Signaling WP205	1/15	0.51906	PTK2B
WikiPathways (Human)	G13 Signaling WP524	1/15	0.51906	CFL1
WikiPathways (Human)	BMP Signaling In Eyelid Development WP3927	1/15	0.51906	EGFR
WikiPathways (Human)	GNAQ Pathways In Port Wine Stain WP5437	1/15	0.51906	PDK1
WikiPathways (Human)	LDL Influence On CD14 And TLR4 WP5272	1/15	0.51906	CD14
WikiPathways (Human)	EGF EGFR Signaling WP437	4/79	0.522784	VAV3;CFL1;PTK2B;EGFR
WikiPathways (Human)	Retinoblastoma Gene In Cancer WP2446	2/37	0.531534	RRM1;RRM2
WikiPathways (Human)	Endometrial Cancer WP4155	2/37	0.531534	AKT2;EGFR
WikiPathways (Human)	Chemokine Signaling WP3929	4/80	0.532843	VAV3;CXCL10;AKT2;PTK2B
WikiPathways (Human)	Tryptophan Metabolism WP465	1/16	0.542006	CAT
WikiPathways (Human)	Thyroxine Thyroid Hormone Production WP1981	1/16	0.542006	CGA
WikiPathways (Human)	Selenium Metabolism And Selenoproteins WP28	1/16	0.542006	FABP1
WikiPathways (Human)	Exercise Induced Circadian Regulation WP410	1/16	0.542006	GFRA1
WikiPathways (Human)	LTF Danger Signal Response Pathway WP4478	1/16	0.542006	CD14
WikiPathways (Human)	Acute Myeloid Leukemia WP5293	2/38	0.54608	AKT2;CD14
WikiPathways (Human)	Growth Factors And Hormones In Beta Cell Proliferation WP5385	1/17	0.563861	AKT2
WikiPathways (Human)	Host Pathogen Interaction Of Human CoVs Apoptosis WP4864	1/17	0.563861	FADD
WikiPathways (Human)	Cancer Immunotherapy By PD 1 Blockade WP4585	1/17	0.563861	CD3E
WikiPathways (Human)	Lung Fibrosis WP3624	2/40	0.574219	IL12B;BMP7
WikiPathways (Human)	Physiological And Pathological Hypertrophy Of The Heart WP1528	1/18	0.584679	AGT
WikiPathways (Human)	Electron Transport Chain OXPHOS System In Mitochondria WP111	1/18	0.584679	COX6C
WikiPathways (Human)	RAS And Bradykinin Pathways In COVID 19 WP4969	1/18	0.584679	AGT
WikiPathways (Human)	T Cell Antigen Receptor TCR Pathway During Staph A. Infection WP3863	2/41	0.587807	IL2;PDK1
WikiPathways (Human)	Ectoderm Differentiation WP2858	2/41	0.587807	EDA;TNFRSF11B
WikiPathways (Human)	Vitamin D Receptor Pathway WP2877	4/87	0.600134	DNER;TNFRSF11B;CD14;CST6
WikiPathways (Human)	Circadian Rhythm Genes WP3594	3/65	0.604345	NPS;LEP;ADIPOQ
WikiPathways (Human)	Mammary Gland Development Pregnancy And Lactation Stage 3 Of 4 WP2817	1/19	0.604507	EGFR
WikiPathways (Human)	Envelope Proteins And Potential Roles In EDMD Physiopathology WP4535	1/19	0.604507	CFL1
WikiPathways (Human)	Factors And Pathways Affecting IGF1 Akt Signaling WP3850	1/19	0.604507	PDK1
WikiPathways (Human)	Angiotensin II Receptor Type 1 Pathway WP5036	1/19	0.604507	AGT
WikiPathways (Human)	Metabolic Pathways Of Fibroblasts WP5312	1/19	0.604507	BMP1
WikiPathways (Human)	2Q37 Copy Number Variation Syndrome WP5224	2/43	0.614015	EGFR;IL13RA1
WikiPathways (Human)	Post COVID Neuroinflammation WP5485	1/20	0.623392	IL2
WikiPathways (Human)	Mechanoreg And Pathology Of YAP TAZ Hippo And Non Hippo Mechs WP4534	1/20	0.623392	MAP4K3
WikiPathways (Human)	Matrix Metalloproteinases WP129	1/20	0.623392	TIMP4
WikiPathways (Human)	Development And Heterogeneity Of The ILC Family WP3893	1/20	0.623392	IL12B
WikiPathways (Human)	Glycosaminoglycan Synthesis In Fibroblasts WP5395	1/20	0.623392	HS6ST1
WikiPathways (Human)	Clock Controlled Autophagy In Bone Metabolism WP5205	2/44	0.626636	LEP;TNFRSF11B
WikiPathways (Human)	Calcium Regulation In Cardiac Cells WP536	2/44	0.626636	CASQ1;CAMK1
WikiPathways (Human)	CAMKK2 Pathway WP4874	2/45	0.638936	KDR;CAMK1
WikiPathways (Human)	Overlap Between Signal Transduction Pathways LMNA Laminopathies WP4879	1/21	0.64138	TNFRSF11B
WikiPathways (Human)	Extracellular Vesicle Mediated Signaling In Recipient Cells WP2870	1/21	0.64138	EGFR
WikiPathways (Human)	Prion Disease Pathway WP3995	1/21	0.64138	NCAM1
WikiPathways (Human)	Prostaglandin Synthesis And Regulation WP98	1/21	0.64138	CBR1
WikiPathways (Human)	Hematopoietic SC Differentiation WP2849	1/21	0.64138	EPO
WikiPathways (Human)	Gastrin Signaling WP4659	3/70	0.654762	CHGA;IL2;EGFR
WikiPathways (Human)	Synaptic Signaling Associated With Autism Spectrum Disorder WP4539	1/22	0.658512	AKT2
WikiPathways (Human)	Interactions Of Natural Killer Cells In Pancreatic Cancer WP5092	1/22	0.658512	MICA
WikiPathways (Human)	Prostaglandin Signaling WP5088	1/22	0.658512	CXCL10
WikiPathways (Human)	miRNA Regulation Of Prostate Cancer Signaling WP3981	1/22	0.658512	KLK3
WikiPathways (Human)	IL19 Signaling WP5422	1/22	0.658512	IL19
WikiPathways (Human)	Angiogenesis WP1539	1/22	0.658512	KDR
WikiPathways (Human)	Parkinson 39 S Disease Pathway WP2371	1/22	0.658512	UBB
WikiPathways (Human)	Th17 Cell Differentiation Pathway WP5130	2/47	0.662581	CD3E;IL2
WikiPathways (Human)	Type II Interferon Signaling WP619	1/23	0.674829	CXCL10
WikiPathways (Human)	Nanoparticle Mediated Activation Of Receptor Signaling WP2643	1/23	0.674829	EGFR
WikiPathways (Human)	Amyotrophic Lateral Sclerosis ALS WP2447	1/23	0.674829	CAT
WikiPathways (Human)	RAC1 PAK1 P38 MMP2 Pathway WP3303	2/49	0.684971	ANGPTL1;EGFR
WikiPathways (Human)	Endochondral Ossification WP474	2/49	0.684971	ALPL;BMP7
WikiPathways (Human)	Endochondral Ossification With Skeletal Dysplasias WP4808	2/49	0.684971	ALPL;BMP7
WikiPathways (Human)	AGE RAGE Pathway WP2324	2/49	0.684971	ALPL;EGFR
WikiPathways (Human)	Oxidative Damage Response WP3941	1/24	0.690369	TNFRSF1B
WikiPathways (Human)	8P23 1 Copy Number Variation Syndrome WP5346	1/24	0.690369	BMP1
WikiPathways (Human)	Pancreatic Adenocarcinoma Pathway WP4263	2/50	0.695703	AKT2;EGFR
WikiPathways (Human)	Hepatocyte Growth Factor Receptor Signaling WP313	1/25	0.70517	PTK2B
WikiPathways (Human)	TAR Syndrome WP5362	1/25	0.70517	EGFR
WikiPathways (Human)	Metabolic Reprogramming In Colon Cancer WP4290	1/25	0.70517	PGAM1
WikiPathways (Human)	Glioblastoma Signaling WP2261	2/51	0.706134	AKT2;EGFR
WikiPathways (Human)	Fragile X Syndrome WP4549	2/51	0.706134	CAMK1;PDK1
WikiPathways (Human)	TNF Alpha Signaling WP231	2/52	0.716266	FADD;TNFRSF1B
WikiPathways (Human)	Angiopoietin Like Protein 8 Regulatory Pathway WP3915	2/52	0.716266	AKT2;MAP4K3
WikiPathways (Human)	Axon Guidance WP5289	2/52	0.716266	CFL1;UNC5D
WikiPathways (Human)	Photodynamic Therapy Induced HIF 1 Survival Signaling WP3614	1/26	0.719267	EPO
WikiPathways (Human)	DNA IR Damage And Cellular Response Via ATR WP4016	1/26	0.719267	UBE2D3
WikiPathways (Human)	Catabolism Of Skeletal Muscle In Cachexia WP5474	1/26	0.719267	PDK1
WikiPathways (Human)	Microglia Pathogen Phagocytosis Pathway WP3937	1/26	0.719267	VAV3
WikiPathways (Human)	17Q12 Copy Number Variation Syndrome WP5287	1/26	0.719267	PLXDC1
WikiPathways (Human)	Microtubule Cytoskeleton Regulation WP2038	1/26	0.719267	EPHB2
WikiPathways (Human)	Breast Cancer Pathway WP4262	3/78	0.725565	AKT2;FLT4;EGFR
WikiPathways (Human)	Apoptosis Modulation And Signaling WP1772	2/53	0.726104	FADD;TNFRSF1B
WikiPathways (Human)	Photodynamic Therapy Induced NF kB Survival Signaling WP3617	1/27	0.732693	IL2
WikiPathways (Human)	Modulators Of TCR Signaling And T Cell Activation WP5072	1/27	0.732693	CD3E
WikiPathways (Human)	NRF2 Pathway WP2884	2/54	0.735653	CBR1;PRDX6
WikiPathways (Human)	Androgen Receptor Network In Prostate Cancer WP2263	2/55	0.744919	PTK2B;KLK3
WikiPathways (Human)	Glucocorticoid Receptor Pathway WP2880	1/29	0.757656	DNER
WikiPathways (Human)	Myometrial Relaxation And Contraction Pathways WP289	2/57	0.76262	OXT;IGFBP6
WikiPathways (Human)	Bladder Cancer WP2828	1/30	0.769253	EGFR
WikiPathways (Human)	IL5 Signaling WP127	1/30	0.769253	IL2
WikiPathways (Human)	PDGF Pathway WP2526	1/30	0.769253	ARFIP2
WikiPathways (Human)	Pleural Mesothelioma WP5087	9/229	0.771194	CXCL10;FABP4;AKT2;FLT4;KDR;VEGFD;EGFR;MAP4K3;PDK1
WikiPathways (Human)	TROP2 Regulatory Signaling WP5300	1/32	0.790816	EGFR
WikiPathways (Human)	Metapathway Biotransformation Phase I And II WP702	2/61	0.794857	CHST9;HS6ST1
WikiPathways (Human)	Cholesterol Metabolism WP5304	1/33	0.800832	APOE
WikiPathways (Human)	Senescence Associated Secretory Phenotype SASP WP3391	1/33	0.800832	UBB
WikiPathways (Human)	MECP2 And Associated Rett Syndrome WP3584	1/33	0.800832	YBX1
WikiPathways (Human)	Thyroid Stimulating Hormone TSH Signaling WP2032	1/34	0.810371	CGA
WikiPathways (Human)	Hepatitis C And Hepatocellular Carcinoma WP3646	1/34	0.810371	RRM2
WikiPathways (Human)	Inflammatory Bowel Disease Signaling WP5198	1/34	0.810371	IL2
WikiPathways (Human)	Neurogenesis Regulation In The Olfactory Epithelium WP5265	1/35	0.819456	RET
WikiPathways (Human)	Polycystic Kidney Disease Pathway WP2571	1/35	0.819456	KDR
WikiPathways (Human)	7Q11 23 Copy Number Variation Syndrome WP4932	1/36	0.828106	CFL1
WikiPathways (Human)	Embryonic Stem Cell Pluripotency Pathways WP3931	2/67	0.835985	AKT2;EGFR
WikiPathways (Human)	Androgen Receptor Signaling WP138	1/37	0.836345	EGFR
WikiPathways (Human)	Epithelial To Mesenchymal Transition In Colorectal Cancer WP4239	2/68	0.842071	GDF15;AKT2
WikiPathways (Human)	Neural Crest Differentiation WP2064	1/38	0.84419	BMP7
WikiPathways (Human)	MET In Type 1 Papillary Renal Cell Carcinoma WP4205	1/38	0.84419	AKT2
WikiPathways (Human)	22Q11 2 Copy Number Variation Syndrome WP4657	1/38	0.84419	EGFR
WikiPathways (Human)	ErbB Signaling WP673	2/69	0.847952	AKT2;EGFR
WikiPathways (Human)	Alzheimer 39 S Disease WP5124	3/97	0.848231	AKT2;FADD;APOE
WikiPathways (Human)	Alzheimer 39 S Disease And miRNA Effects WP2059	3/97	0.848231	AKT2;FADD;APOE
WikiPathways (Human)	Oncostatin M Signaling WP2374	1/39	0.85166	PTK2B
WikiPathways (Human)	IL3 Signaling WP286	1/39	0.85166	IL3RA
WikiPathways (Human)	Insulin Signaling WP481	2/70	0.853634	AKT2;MAP4K3
WikiPathways (Human)	Hepatitis B Infection WP4666	3/99	0.857877	AKT2;PTK2B;FADD
WikiPathways (Human)	Small Cell Lung Cancer WP4658	1/41	0.865548	AKT2
WikiPathways (Human)	MAPK Signaling WP382	4/128	0.866348	AKT2;CD14;EGFR;MAP4K3
WikiPathways (Human)	Chromosomal And Microsatellite Instability In Colorectal Cancer WP4216	1/42	0.871999	AKT2
WikiPathways (Human)	Pluripotent Stem Cell Differentiation Pathway WP2848	1/42	0.871999	EPO
WikiPathways (Human)	Macrophage Stimulating Protein MSP Signaling WP5353	2/78	0.892573	CXCL10;KDR
WikiPathways (Human)	Leptin Signaling WP2034	1/46	0.894863	LEP
WikiPathways (Human)	Urotensin II Mediated Signaling WP5158	1/47	0.899912	EGFR
WikiPathways (Human)	Hair Follicle Development Cytodifferentiation Stage 3 Of 3 WP2840	1/49	0.909298	EGFR
WikiPathways (Human)	Corticotropin Releasing Hormone Signaling WP2355	1/49	0.909298	IL2
WikiPathways (Human)	Burn Wound Healing WP5055	1/55	0.932516	CD3E
WikiPathways (Human)	TGF Beta Signaling Pathway WP366	1/64	0.956722	PDK1
KEGG 2021 (Human)	Adipocytokine signaling pathway	2/30	0.0229416	LEP;TNFRSF1B
KEGG 2021 (Human)	TNF signaling pathway	2/74	0.114981	VCAM1;TNFRSF1B
KEGG 2021 (Human)	Basal cell carcinoma	1/16	0.119229	BMP4
KEGG 2021 (Human)	Cytokine-cytokine receptor interaction	4/242	0.121097	BMP4;GDF15;LEP;TNFRSF1B
KEGG 2021 (Human)	Cell adhesion molecules	2/77	0.122775	VCAM1;CNTN1
KEGG 2021 (Human)	Nicotinate and nicotinamide metabolism	1/17	0.126202	NADK
KEGG 2021 (Human)	Ovarian steroidogenesis	1/18	0.133123	CGA
KEGG 2021 (Human)	Ether lipid metabolism	1/18	0.133123	PLA2G7
KEGG 2021 (Human)	Fructose and mannose metabolism	1/18	0.133123	ALDOC
KEGG 2021 (Human)	Regulation of lipolysis in adipocytes	1/18	0.133123	CGA
KEGG 2021 (Human)	Neuroactive ligand-receptor interaction	2/85	0.144164	LEP;CGA
KEGG 2021 (Human)	Fluid shear stress and atherosclerosis	2/85	0.144164	BMP4;VCAM1
KEGG 2021 (Human)	Pentose phosphate pathway	1/20	0.146803	ALDOC
KEGG 2021 (Human)	Arrhythmogenic right ventricular cardiomyopathy	1/23	0.166931	ACTN2
KEGG 2021 (Human)	Cardiac muscle contraction	1/24	0.173537	TNNT2
KEGG 2021 (Human)	African trypanosomiasis	1/25	0.180092	VCAM1
KEGG 2021 (Human)	GnRH secretion	1/27	0.19305	CGA
KEGG 2021 (Human)	Autoimmune thyroid disease	1/28	0.199455	CGA
KEGG 2021 (Human)	Salivary secretion	1/29	0.20581	CST3
KEGG 2021 (Human)	Dilated cardiomyopathy	1/29	0.20581	TNNT2
KEGG 2021 (Human)	Amyotrophic lateral sclerosis	2/111	0.21792	ANG;TNFRSF1B
KEGG 2021 (Human)	Hypertrophic cardiomyopathy	1/32	0.224581	TNNT2
KEGG 2021 (Human)	Thyroid hormone synthesis	1/32	0.224581	CGA
KEGG 2021 (Human)	Malaria	1/38	0.260838	VCAM1
KEGG 2021 (Human)	GnRH signaling pathway	1/42	0.284087	CGA
KEGG 2021 (Human)	Adrenergic signaling in cardiomyocytes	1/44	0.295443	TNNT2
KEGG 2021 (Human)	ECM-receptor interaction	1/44	0.295443	VWF
KEGG 2021 (Human)	Prolactin signaling pathway	1/44	0.295443	CGA
KEGG 2021 (Human)	Glycolysis / Gluconeogenesis	1/44	0.295443	ALDOC
KEGG 2021 (Human)	AMPK signaling pathway	1/45	0.301056	LEP
KEGG 2021 (Human)	Thyroid hormone signaling pathway	1/48	0.317632	BMP4
KEGG 2021 (Human)	Leukocyte transendothelial migration	1/51	0.333826	VCAM1
KEGG 2021 (Human)	Platelet activation	1/51	0.333826	VWF
KEGG 2021 (Human)	Lysosome	1/55	0.354838	GM2A
KEGG 2021 (Human)	TGF-beta signaling pathway	1/59	0.375204	BMP4
KEGG 2021 (Human)	Prostate cancer	1/60	0.380197	KLK3
KEGG 2021 (Human)	Non-alcoholic fatty liver disease	1/61	0.385151	LEP
KEGG 2021 (Human)	Hippo signaling pathway	1/62	0.390067	BMP4
KEGG 2021 (Human)	Signaling pathways regulating pluripotency of stem cells	1/63	0.394944	BMP4
KEGG 2021 (Human)	AGE-RAGE signaling pathway in diabetic complications	1/64	0.399783	VCAM1
KEGG 2021 (Human)	NF-kappa B signaling pathway	1/64	0.399783	VCAM1
KEGG 2021 (Human)	Complement and coagulation cascades	1/66	0.409349	VWF
KEGG 2021 (Human)	Neutrophil extracellular trap formation	1/67	0.414077	VWF
KEGG 2021 (Human)	Viral protein interaction with cytokine and cytokine receptor	1/76	0.454998	TNFRSF1B
KEGG 2021 (Human)	HIF-1 signaling pathway	1/76	0.454998	ALDOC
KEGG 2021 (Human)	cAMP signaling pathway	1/79	0.46801	CGA
KEGG 2021 (Human)	Protein processing in endoplasmic reticulum	1/81	0.476516	HSPH1
KEGG 2021 (Human)	Human immunodeficiency virus 1 infection	1/105	0.568816	TNFRSF1B
KEGG 2021 (Human)	Coronavirus disease	1/109	0.582574	VWF
KEGG 2021 (Human)	Focal adhesion	1/118	0.611987	VWF
KEGG 2021 (Human)	Pathways in cancer	2/263	0.623148	BMP4;KLK3
KEGG 2021 (Human)	JAK-STAT signaling pathway	1/127	0.639379	LEP
KEGG 2021 (Human)	Lipid and atherosclerosis	1/131	0.65094	VCAM1
KEGG 2021 (Human)	Human papillomavirus infection	1/132	0.653774	VWF
KEGG 2021 (Human)	Pathways of neurodegeneration	1/165	0.735694	TNFRSF1B
KEGG 2021 (Human)	PI3K-Akt signaling pathway	1/215	0.825094	VWF
MSigDB 2020 Hallmarks	IL-2/STAT5 Signaling	13/99	0.00072676	ECM1;CTSZ;TNFRSF1B;ENO3;CXCL10;TWSG1;ALCAM;PENK;IL3RA;IL2RB;CAPN3;CD48;TGM2
MSigDB 2020 Hallmarks	Myogenesis	10/90	0.00978873	FABP3;COL15A1;AKT2;PGAM2;PLXNB2;NCAM1;CKB;CASQ1;ENO3;CLU
MSigDB 2020 Hallmarks	Adipogenesis	8/75	0.0249764	COL15A1;FABP4;LEP;ADIPOQ;CAT;ENPP2;APOE;MAP4K3
MSigDB 2020 Hallmarks	Estrogen Response Early	7/66	0.0359253	RET;FCMR;OLFML3;TFF3;GFRA1;NBL1;TGM2
MSigDB 2020 Hallmarks	Xenobiotic Metabolism	9/104	0.0578425	FABP1;CRP;CBR1;TPST1;LEAP2;PROS1;CAT;FETUB;APOE
MSigDB 2020 Hallmarks	Epithelial Mesenchymal Transition	11/140	0.0681126	ECM1;BMP1;FAP;PCOLCE2;NTM;HTRA1;TNFRSF11B;TGFBI;THBS2;FSTL3;TGM2
MSigDB 2020 Hallmarks	Estrogen Response Late	7/83	0.098273	RET;TFF3;AGR2;CKB;COX6C;NBL1;SERPINA5
MSigDB 2020 Hallmarks	KRAS Signaling Up	8/100	0.101682	CXCL10;AKT2;FLT4;SCG3;BPGM;EPHB2;TNFRSF1B;TFPI
MSigDB 2020 Hallmarks	IL-6/JAK/STAT3 Signaling	6/71	0.119933	CXCL10;IL3RA;PLA2G2A;CD14;TNFRSF1B;IL13RA1
MSigDB 2020 Hallmarks	Glycolysis	8/108	0.140479	TPST1;PGAM1;PGAM2;TFF3;TGFBI;PAM;EGFR;IL13RA1
MSigDB 2020 Hallmarks	Inflammatory Response	8/110	0.151201	CXCL10;RIPK2;IL2RB;LTA;IL12B;CD48;CD14;TNFRSF1B
MSigDB 2020 Hallmarks	Allograft Rejection	9/133	0.180527	CD2;RIPK2;IL2RB;IL12B;CD3E;F2;B2M;EGFR;IL2
MSigDB 2020 Hallmarks	PI3K/AKT/mTOR Signaling	5/66	0.203671	VAV3;UBE2D3;CFL1;EGFR;PDK1
MSigDB 2020 Hallmarks	Pancreas Beta Cells	2/18	0.209966	CHGA;IAPP
MSigDB 2020 Hallmarks	Coagulation	7/105	0.231445	PROC;BMP1;PROS1;HTRA1;LTA4H;F2;CLU
MSigDB 2020 Hallmarks	Hypoxia	7/106	0.238606	PGAM2;TGFBI;ENO3;PAM;EGFR;PDK1;TGM2
MSigDB 2020 Hallmarks	heme Metabolism	5/70	0.238634	IGSF3;CAT;DCUN1D1;BPGM;HAGH
MSigDB 2020 Hallmarks	Interferon Alpha Response	3/37	0.256647	CXCL10;RIPK2;B2M
MSigDB 2020 Hallmarks	Interferon Gamma Response	6/98	0.322515	CXCL10;RIPK2;IL2RB;SECTM1;BPGM;B2M
MSigDB 2020 Hallmarks	Reactive Oxygen Species Pathway	2/25	0.335141	CAT;PRDX6
MSigDB 2020 Hallmarks	Androgen Response	3/45	0.362191	PTK2B;KLK3;B2M
MSigDB 2020 Hallmarks	Spermatogenesis	3/46	0.37536	CRISP2;SCG3;ART3
MSigDB 2020 Hallmarks	Fatty Acid Metabolism	5/89	0.417945	FABP1;CBR1;CA6;ENO3;PRDX6
MSigDB 2020 Hallmarks	Apoptosis	5/91	0.43699	CD2;IGFBP6;CD14;F2;CLU
MSigDB 2020 Hallmarks	Cholesterol Homeostasis	2/34	0.486041	ALCAM;CLU
MSigDB 2020 Hallmarks	Apical Junction	5/106	0.57315	BMP1;AKT2;TNFRSF11B;TGFBI;EGFR
MSigDB 2020 Hallmarks	Hedgehog Signaling	1/18	0.584679	NRCAM
MSigDB 2020 Hallmarks	Protein Secretion	2/43	0.614015	PAM;EGFR
MSigDB 2020 Hallmarks	Unfolded Protein Response	2/44	0.626636	FKBP14;ARFGAP1
MSigDB 2020 Hallmarks	Apical Surface	1/23	0.674829	IL2RB
MSigDB 2020 Hallmarks	mTORC1 Signaling	4/96	0.677588	RRM2;UBE2D3;LTA4H;PDK1
MSigDB 2020 Hallmarks	UV Response Up	3/74	0.691679	RET;NAT1;NPTX2
MSigDB 2020 Hallmarks	KRAS Signaling Dn	3/75	0.700433	TCL1A;IL12B;OXT
MSigDB 2020 Hallmarks	Complement	5/127	0.730475	SCG3;LTA4H;F2;PLA2G7;CLU
MSigDB 2020 Hallmarks	TGF-beta Signaling	1/27	0.732693	UBE2D3
MSigDB 2020 Hallmarks	Angiogenesis	1/27	0.732693	SERPINA5
MSigDB 2020 Hallmarks	Oxidative Phosphorylation	2/55	0.744919	ETFA;COX6C
MSigDB 2020 Hallmarks	UV Response Dn	2/58	0.771066	EFEMP1;TFPI
MSigDB 2020 Hallmarks	Bile Acid Metabolism	1/31	0.780298	CAT
MSigDB 2020 Hallmarks	Myc Targets V1	3/98	0.853123	RRM1;SET;TRA2B
MSigDB 2020 Hallmarks	G2-M Checkpoint	2/70	0.853634	NCL;TRA2B
MSigDB 2020 Hallmarks	TNF-alpha Signaling via NF-kB	3/99	0.857877	CXCL10;RIPK2;IL12B
MSigDB 2020 Hallmarks	Pperoxisome	1/40	0.858774	CAT
MSigDB 2020 Hallmarks	E2F Targets	2/76	0.883851	RRM2;TRA2B
MSigDB 2020 Hallmarks	p53 Pathway	2/78	0.892573	GM2A;PLXNB2
MSigDB 2020 Hallmarks	Mitotic Spindle	1/51	0.917808	ARFIP2
GO:BP 2025	Neuronal Ion Channel Clustering (GO:0045161)	3/4	0.000409795	CNTNAP2;MYOC;NRCAM
GO:BP 2025	Positive Regulation of Intracellular Signal Transduction (GO:1902533)	26/301	0.00193453	RET;ECM1;EDA;FLT4;SECTM1;CLU;EGFR;KDR;IL12B;PTK2B;FADD;IGFBP6;TGM2;VAV3;GDF11;MYOC;RIPK2;GDF15;ADIPOQ;GDF2;BMP7;TWSG1;LEP;LTA;IAPP;GAS6
GO:BP 2025	Regulation of Coagulation (GO:0050818)	3/7	0.00322176	PROC;SERPINF2;EPHB2
GO:BP 2025	Regulation of Natural Killer Cell Activation (GO:0032814)	3/7	0.00322176	LEP;IL12B;MICA
GO:BP 2025	Regulation of Tissue Remodeling (GO:0034103)	4/14	0.00341772	FLT4;LEP;IL12B;IL2
GO:BP 2025	Negative Regulation of Blood Coagulation (GO:0030195)	5/25	0.00565763	FGB;PROC;SERPINF2;APOE;TFPI
GO:BP 2025	Regulation of Blood Coagulation (GO:0030193)	4/16	0.00576509	PROC;APOE;TFPI;EPHB2
GO:BP 2025	Positive Regulation of Membrane Depolarization (GO:1904181)	2/3	0.00654387	MYOC;KDR
GO:BP 2025	Regulation of Antigen Receptor-Mediated Signaling Pathway (GO:0050854)	2/3	0.00654387	FCMR;CD300A
GO:BP 2025	Skeletal System Development (GO:0001501)	10/85	0.00658361	GDF11;BMP1;MYOC;DEAF1;AHSG;GDF2;ALPL;TNFRSF11B;BMP7;TGM2
GO:BP 2025	Regulation of Vasoconstriction (GO:0019229)	3/9	0.00720277	FGB;KCNMB3;SVEP1
GO:BP 2025	Vascular Endothelial Growth Factor Signaling Pathway (GO:0038084)	3/9	0.00720277	FLT4;KDR;VEGFD
GO:BP 2025	Glial Cell-Derived Neurotrophic Factor Receptor Signaling Pathway (GO:0035860)	3/9	0.00720277	RET;GDF15;GFRA1
GO:BP 2025	Long-Chain Fatty Acid Transport (GO:0015909)	3/9	0.00720277	FABP3;FABP4;APOE
GO:BP 2025	Peptidyl-Tyrosine Autophosphorylation (GO:0038083)	3/9	0.00720277	KDR;PTK2B;EGFR
GO:BP 2025	Positive Regulation of G1/S Transition of Mitotic Cell Cycle (GO:1900087)	3/9	0.00720277	RRM1;RRM2;EGFR
GO:BP 2025	Blood Vessel Morphogenesis (GO:0048514)	4/18	0.00899491	FLT4;SERPINF2;KDR;GDF2
GO:BP 2025	Fatty Acid Transport (GO:0015908)	4/18	0.00899491	FABP1;FABP3;FABP4;APOE
GO:BP 2025	Positive Regulation of Cold-Induced Thermogenesis (GO:0120162)	6/39	0.00944443	PROC;FABP4;LEP;ADIPOQ;ALPL;OXT
GO:BP 2025	Regulation of Endothelial Cell Proliferation (GO:0001936)	7/51	0.00970838	AIMP1;ECM1;FLT4;LEP;KDR;GDF2;APOE
GO:BP 2025	Negative Regulation of Hemostasis (GO:1900047)	3/10	0.00993241	PROC;APOE;TFPI
GO:BP 2025	Nucleotide Biosynthetic Process (GO:0009165)	3/10	0.00993241	RRM1;RRM2;PRPSAP2
GO:BP 2025	Peptidyl-Tyrosine Modification (GO:0018212)	6/40	0.0106815	EFEMP1;FLT4;KDR;PTK2B;EPHB2;EGFR
GO:BP 2025	Regulation of Developmental Growth (GO:0048638)	4/19	0.0109767	LEP;AGR2;NRCAM;APOE
GO:BP 2025	Vascular Endothelial Growth Factor Receptor Signaling Pathway (GO:0048010)	4/19	0.0109767	FLT4;KDR;PTK2B;VEGFD
GO:BP 2025	Positive Regulation of ERK1 and ERK2 Cascade (GO:0070374)	10/92	0.0113609	FGB;FLT4;SERPINF2;PLA2G2A;KDR;PTK2B;IAPP;APOE;GAS6;EGFR
GO:BP 2025	Positive Regulation of Developmental Process (GO:0051094)	10/93	0.0122153	PBRM1;BMP1;LEP;SERPINF2;KDR;ENPP2;AGR2;APOE;CAMK1;BMP7
GO:BP 2025	Regulation of Extent of Cell Growth (GO:0061387)	2/4	0.012678	NRCAM;APOE
GO:BP 2025	Regulation of Natural Killer Cell Mediated Immunity (GO:0002715)	2/4	0.012678	LEP;SH2D1B
GO:BP 2025	Signal Release (GO:0023061)	2/4	0.012678	LEP;TGM2
GO:BP 2025	Lipid Oxidation (GO:0034440)	2/4	0.012678	ADIPOQ;PLA2G7
GO:BP 2025	Tube Closure (GO:0060606)	3/11	0.013184	DEAF1;PLXNB2;FOLR2
GO:BP 2025	Negative Regulation of Coagulation (GO:0050819)	3/11	0.013184	PROC;APOE;TFPI
GO:BP 2025	Neural Tube Closure (GO:0001843)	3/11	0.013184	DEAF1;PLXNB2;FOLR2
GO:BP 2025	Positive Regulation of Cell-Matrix Adhesion (GO:0001954)	4/20	0.0132197	MYOC;KDR;PTK2B;CD3E
GO:BP 2025	Regulation of Phagocytosis (GO:0050764)	6/42	0.0134926	AHSG;LMAN2;ADIPOQ;IL2RB;GAS6;TGM2
GO:BP 2025	Protein-Containing Complex Organization (GO:0043933)	6/42	0.0134926	FGB;PROC;IL2RB;CAPN3;PTK2B;CD3E
GO:BP 2025	Positive Regulation of Cell-Cell Adhesion (GO:0022409)	5/31	0.0143554	FGB;SERPINF2;CD3E;BMP7;FSTL3
GO:BP 2025	Positive Regulation of Endocytosis (GO:0045807)	7/56	0.0159214	AHSG;LMAN2;IL2RB;APOE;GAS6;CLU;B2M
GO:BP 2025	Regulation of ERK1 and ERK2 Cascade (GO:0070372)	12/127	0.0168605	FGB;FLT4;SERPINF2;ADIPOQ;PLA2G2A;KDR;PTK2B;IAPP;APOE;EPHB2;GAS6;EGFR
GO:BP 2025	Negative Regulation of Biomineral Tissue Development (GO:0070168)	3/12	0.0169713	ECM1;PTK2B;GAS6
GO:BP 2025	Negative Regulation of Protein Serine/Threonine Kinase Activity (GO:0071901)	3/12	0.0169713	PROC;CD300A;APOE
GO:BP 2025	Positive Regulation of Cell Cycle G1/S Phase Transition (GO:1902808)	3/12	0.0169713	RRM1;RRM2;EGFR
GO:BP 2025	Negative Regulation of Secretion by Cell (GO:1903531)	4/22	0.0185313	CHGA;IL12B;APOE;TNFRSF1B
GO:BP 2025	Positive Regulation of Immune Response (GO:0050778)	6/45	0.0186214	CXCL10;SH2D1B;IL12B;FADD;B2M;IL2
GO:BP 2025	+ Reg of Phosphatidylinositol 3-Kinase/Prot Kinase B Signal Transduction (GO:0051897)	10/100	0.0196199	RET;VAV3;MYOC;GDF15;LEP;KDR;PTK2B;IAPP;GAS6;EGFR
GO:BP 2025	Gamma-Delta T Cell Activation (GO:0046629)	2/5	0.020471	CD3E;MICA
GO:BP 2025	Myelination in Peripheral Nervous System (GO:0022011)	2/5	0.020471	MYOC;NCMAP
GO:BP 2025	Negative Regulation of Microtubule Depolymerization (GO:0007026)	2/5	0.020471	PROC;CKAP2
GO:BP 2025	Negative Regulation of Response to Food (GO:0032096)	2/5	0.020471	GDF15;LEP
GO:BP 2025	Nucleoside Diphosphate Metabolic Process (GO:0009132)	2/5	0.020471	RRM1;RRM2
GO:BP 2025	Positive Regulation of Steroid Metabolic Process (GO:0045940)	2/5	0.020471	CHGA;APOE
GO:BP 2025	Lipid Transport (GO:0006869)	5/34	0.0209546	FABP1;FABP3;FABP4;GM2A;APOE
GO:BP 2025	NADH Metabolic Process (GO:0006734)	3/13	0.0213023	PROC;PGAM2;ENO3
GO:BP 2025	Regulation of Lymphocyte Proliferation (GO:0050670)	3/13	0.0213023	LEP;IL12B;TNFRSF1B
GO:BP 2025	Negative Regulation of Biosynthetic Process (GO:0009890)	3/13	0.0213023	C1QTNF3;ADIPOQ;APOE
GO:BP 2025	Regulation of Protein Phosphorylation (GO:0001932)	7/61	0.0245403	FLT4;ADIPOQ;KDR;PLXNB2;RSPO1;GAS6;EGFR
GO:BP 2025	Peptidyl-Tyrosine Phosphorylation (GO:0018108)	6/48	0.0249466	EFEMP1;FLT4;KDR;PTK2B;EPHB2;EGFR
GO:BP 2025	Positive Regulation of Protein Modification Process (GO:0031401)	6/48	0.0249466	FLT4;ADIPOQ;KDR;RSPO1;GAS6;EGFR
GO:BP 2025	Regulation of Interferon-Alpha Production (GO:0032647)	3/14	0.02618	PTPRS;RIPK2;HAVCR2
GO:BP 2025	Regulation of Membrane Protein Ectodomain Proteolysis (GO:0051043)	3/14	0.02618	APOE;TNFRSF1B;TIMP4
GO:BP 2025	Gluconeogenesis (GO:0006094)	3/14	0.02618	PROC;PGAM2;ENO3
GO:BP 2025	Positive Regulation of Release of Sequestered Calcium Ion Into Cytosol (GO:0051281)	3/14	0.02618	CXCL10;CAPN3;CASQ1
GO:BP 2025	Neuron Projection Morphogenesis (GO:0048812)	7/62	0.0265858	CNTNAP2;ALCAM;UBB;RIPK2;NRCAM;EPHB2;BMP7
GO:BP 2025	Regulation of G1/S Transition of Mitotic Cell Cycle (GO:2000045)	5/37	0.0292727	PBRM1;RRM1;PROC;RRM2;EGFR
GO:BP 2025	Positive Regulation of Protein Phosphorylation (GO:0001934)	9/92	0.0297163	RIPK2;FLT4;ADIPOQ;ENPP2;KDR;PTK2B;RSPO1;GAS6;EGFR
GO:BP 2025	Regulation of Mitochondrial Depolarization (GO:0051900)	2/6	0.0297526	MYOC;KDR
GO:BP 2025	Regulation of Natural Killer Cell Proliferation (GO:0032817)	2/6	0.0297526	LEP;IL12B
GO:BP 2025	Regulation of Receptor Binding (GO:1900120)	2/6	0.0297526	ADIPOQ;B2M
GO:BP 2025	Leukotriene Metabolic Process (GO:0006691)	2/6	0.0297526	DPEP2;LTA4H
GO:BP 2025	Negative Regulation of Appetite (GO:0032099)	2/6	0.0297526	GDF15;LEP
GO:BP 2025	Negative Regulation of Non-Canonical NF-kappaB Signal Transduction (GO:1901223)	2/6	0.0297526	C1QTNF3;BMP7
GO:BP 2025	Negative Regulation of Receptor Binding (GO:1900121)	2/6	0.0297526	ADIPOQ;B2M
GO:BP 2025	Pharyngeal System Development (GO:0060037)	2/6	0.0297526	FOLR2;BMP7
GO:BP 2025	Positive Regulation of Myelination (GO:0031643)	2/6	0.0297526	TNFRSF1B;NCMAP
GO:BP 2025	Positive Regulation of Protein Export From Nucleus (GO:0046827)	2/6	0.0297526	CAMK1;GAS6
GO:BP 2025	Regulation of Apoptotic Cell Clearance (GO:2000425)	2/6	0.0297526	C4A;TGM2
GO:BP 2025	Regulation of Transmembrane Receptor Protein Serine/Threonine Kinase Signaling Pathway (GO:0090092)	3/15	0.0316027	TWSG1;FOLR2;FSTL3
GO:BP 2025	Response to Glucose (GO:0009749)	3/15	0.0316027	TRA2B;ADIPOQ;GAS6
GO:BP 2025	Fat Cell Differentiation (GO:0045444)	3/15	0.0316027	C1QTNF3;AKT2;ADIPOQ
GO:BP 2025	Negative Regulation of Protein Secretion (GO:0050709)	3/15	0.0316027	CHGA;IL12B;APOE
GO:BP 2025	Positive Regulation of Activated T Cell Proliferation (GO:0042104)	3/15	0.0316027	IL12B;FADD;IL2
GO:BP 2025	Positive Regulation of Lipid Biosynthetic Process (GO:0046889)	3/15	0.0316027	CHGA;FABP3;APOE
GO:BP 2025	Regulation of SMAD Protein Signal Transduction (GO:0060390)	5/38	0.0324484	GDF11;TWSG1;GDF15;GDF2;BMP7
GO:BP 2025	Positive Regulation of Neuron Projection Development (GO:0010976)	6/51	0.0325667	RET;PLXNB2;PTK2B;APOE;CAMK1;BMP7
GO:BP 2025	Positive Regulation of Tumor Necrosis Factor Production (GO:0032760)	6/51	0.0325667	CD2;IL12B;FADD;EPHB2;CLU;HAVCR2
GO:BP 2025	Regulation of Receptor-Mediated Endocytosis (GO:0048259)	4/26	0.0326743	ADIPOQ;RSPO1;CLU;B2M
GO:BP 2025	Regulation of Tumor Necrosis Factor Production (GO:0032680)	8/79	0.0328847	CD2;ADIPOQ;IL12B;FADD;EPHB2;GAS6;CLU;HAVCR2
GO:BP 2025	Positive Regulation of Phosphorylation (GO:0042327)	6/52	0.0354087	FLT4;ADIPOQ;KDR;RSPO1;GAS6;EGFR
GO:BP 2025	Regulation of Release of Sequestered Calcium Ion Into Cytosol (GO:0051279)	4/27	0.036973	CXCL10;CAPN3;PTK2B;CASQ1
GO:BP 2025	Positive Regulation of T Cell Mediated Immunity (GO:0002711)	4/27	0.036973	SECTM1;IL12B;FADD;B2M
GO:BP 2025	Positive Regulation of Proteolysis (GO:0045862)	4/27	0.036973	CAPN3;APOE;FADD;TNFRSF1B
GO:BP 2025	Regulation of B Cell Proliferation (GO:0030888)	4/27	0.036973	VAV3;CD300A;EPHB2;IL2
GO:BP 2025	Hexose Biosynthetic Process (GO:0019319)	3/16	0.0375653	PROC;PGAM2;ENO3
GO:BP 2025	Negative Regulation of Wound Healing (GO:0061045)	3/16	0.0375653	PROC;APOE;TFPI
GO:BP 2025	Regulation of Axon Extension (GO:0030516)	3/16	0.0375653	PTPRS;NRCAM;APOE
GO:BP 2025	Positive Regulation of Tumor Necrosis Factor Superfamily Cytokine Production (GO:1903557)	6/53	0.038406	CD2;IL12B;FADD;EPHB2;CLU;HAVCR2
GO:BP 2025	Positive Regulation of Multicellular Organismal Process (GO:0051240)	14/176	0.0392863	FGB;SERPINF2;ADIPOQ;OXT;IL2;C1QTNF3;FABP4;PROC;BMP1;LEP;IL12B;ALPL;APOE;GAS6
GO:BP 2025	Positive Regulation of Cell Junction Assembly (GO:1901890)	5/40	0.0394242	CNTNAP2;MYOC;KDR;GDF2;EPHB2
GO:BP 2025	Regulation of Microtubule Depolymerization (GO:0031114)	2/7	0.040365	PROC;CKAP2
GO:BP 2025	Canonical Glycolysis (GO:0061621)	2/7	0.040365	PGAM2;ENO3
GO:BP 2025	Commissural Neuron Axon Guidance (GO:0071679)	2/7	0.040365	NCAM1;EPHB2
GO:BP 2025	Glucose Catabolic Process to Pyruvate (GO:0061718)	2/7	0.040365	PGAM2;ENO3
GO:BP 2025	Low-Density Lipoprotein Particle Remodeling (GO:0034374)	2/7	0.040365	PLA2G2A;PLA2G7
GO:BP 2025	Negative Regulation of Alpha-Beta T Cell Activation (GO:0046636)	2/7	0.040365	TWSG1;CD300A
GO:BP 2025	Negative Regulation of Amyloid Precursor Protein Catabolic Process (GO:1902992)	2/7	0.040365	APOE;CLU
GO:BP 2025	Negative Regulation of Amyloid-Beta Formation (GO:1902430)	2/7	0.040365	APOE;CLU
GO:BP 2025	Negative Regulation of Bone Mineralization (GO:0030502)	2/7	0.040365	ECM1;PTK2B
GO:BP 2025	Negative Regulation of Protein Depolymerization (GO:1901880)	2/7	0.040365	PROC;CKAP2
GO:BP 2025	Neuron Projection Fasciculation (GO:0106030)	2/7	0.040365	NRCAM;EPHB2
GO:BP 2025	Positive Regulation of Metabolic Process (GO:0009893)	7/68	0.0413196	CBR1;PROC;FABP4;LEP;ADIPOQ;ALPL;OXT
GO:BP 2025	Positive Regulation of Lymphocyte Proliferation (GO:0050671)	6/54	0.0415605	VAV3;LEP;IL12B;CD3E;EPHB2;IL2
GO:BP 2025	Regulation of Non-Canonical NF-kappaB Signal Transduction (GO:1901222)	4/28	0.0415818	C1QTNF3;EDA;IL12B;BMP7
GO:BP 2025	Positive Regulation of SMAD Protein Signal Transduction (GO:0060391)	4/28	0.0415818	GDF11;TWSG1;GDF2;BMP7
GO:BP 2025	Regulation of Bone Mineralization (GO:0030500)	4/29	0.0465012	ECM1;AHSG;PTK2B;BMP7
GO:BP 2025	Amino-Acid Betaine Transport (GO:0015838)	1/1	0.0475579	SLC22A16
GO:BP 2025	Dopamine Transport (GO:0015872)	1/1	0.0475579	TGM2
GO:BP 2025	Spleen Development (GO:0048536)	1/1	0.0475579	FADD
GO:BP 2025	Striated Muscle Hypertrophy (GO:0014897)	1/1	0.0475579	MYOC
GO:BP 2025	Endosomal Lumen Acidification (GO:0048388)	1/1	0.0475579	TMEM9
GO:BP 2025	Leukotriene D4 Metabolic Process (GO:1901748)	1/1	0.0475579	DPEP2
GO:BP 2025	Medium-Chain Fatty Acid Biosynthetic Process (GO:0051792)	1/1	0.0475579	OXSM
GO:BP 2025	Negative Regulation of Collateral Sprouting (GO:0048671)	1/1	0.0475579	PTPRS
GO:BP 2025	Nucleotide-Binding Oligomerization Domain Containing 2 Signaling Pathway (GO:0070431)	1/1	0.0475579	RIPK2
GO:BP 2025	Positive Regulation of Protein Localization to Centrosome (GO:1904781)	1/1	0.0475579	PROC
GO:BP 2025	Prostaglandin Transport (GO:0015732)	1/1	0.0475579	LEP
GO:BP 2025	Protein Import (GO:0017038)	1/1	0.0475579	CLU
GO:BP 2025	Proton-Transporting V-type ATPase Complex Assembly (GO:0070070)	1/1	0.0475579	TMEM9
GO:BP 2025	Regulation of Phosphatidylinositol 3-Kinase/Protein Kinase B Signal Transduction (GO:0051896)	10/117	0.0504361	RET;VAV3;MYOC;GDF15;LEP;KDR;PTK2B;IAPP;GAS6;EGFR
GO:BP 2025	Negative Regulation of Endothelial Cell Apoptotic Process (GO:2000352)	3/18	0.0510716	FGB;KDR;GAS6
GO:BP 2025	Positive Regulation of B Cell Proliferation (GO:0030890)	3/18	0.0510716	VAV3;EPHB2;IL2
GO:BP 2025	Positive Regulation of Calcium Ion Transmembrane Transport (GO:1904427)	3/18	0.0510716	CXCL10;CAPN3;CASQ1
GO:BP 2025	Positive Regulation of Defense Response (GO:0031349)	6/57	0.0519848	PLA2G2A;SH2D1B;IL12B;FADD;PLA2G7;IL2
GO:BP 2025	Axonal Fasciculation (GO:0007413)	2/8	0.0521617	NRCAM;EPHB2
GO:BP 2025	Regulation of Protein Export From Nucleus (GO:0046825)	2/8	0.0521617	CAMK1;GAS6
GO:BP 2025	Cellular Response to Hexose Stimulus (GO:0071331)	2/8	0.0521617	TRA2B;GAS6
GO:BP 2025	Glycerophospholipid Catabolic Process (GO:0046475)	2/8	0.0521617	ENPP2;PLA2G7
GO:BP 2025	Glycolytic Process Through Glucose-6-Phosphate (GO:0061620)	2/8	0.0521617	PGAM2;ENO3
GO:BP 2025	Negative Regulation of Neuron Differentiation (GO:0045665)	2/8	0.0521617	BMP7;B2M
GO:BP 2025	Positive Regulation of Natural Killer Cell Activation (GO:0032816)	2/8	0.0521617	IL12B;GAS6
GO:BP 2025	Positive Regulation of Synaptic Transmission, Glutamatergic (GO:0051968)	2/8	0.0521617	NPS;PTK2B
GO:BP 2025	Regulation of G0 to G1 Transition (GO:0070316)	2/8	0.0521617	PBRM1;RRM1
GO:BP 2025	Regulation of T-helper 1 Type Immune Response (GO:0002825)	2/8	0.0521617	IL12B;HAVCR2
GO:BP 2025	Positive Regulation of MAPK Cascade (GO:0043410)	15/201	0.0538588	RET;FGB;MYOC;GDF15;FLT4;SERPINF2;PLA2G2A;EGFR;LEP;KDR;PTK2B;IAPP;APOE;IGFBP6;GAS6
GO:BP 2025	Positive Regulation of Phagocytosis (GO:0050766)	5/44	0.0559289	C4A;AHSG;LMAN2;IL2RB;GAS6
GO:BP 2025	T Cell Differentiation (GO:0030217)	3/19	0.0585894	LEP;FADD;IL2
GO:BP 2025	Positive Regulation of Cell-Substrate Adhesion (GO:0010811)	5/45	0.0605923	FGB;MYOC;AGR2;PTK2B;CD3E
GO:BP 2025	Regulation of Inflammatory Response (GO:0050727)	10/121	0.0608053	C1QTNF3;PROC;AHSG;ADIPOQ;PLA2G2A;IL12B;APOE;TNFRSF1B;PLA2G7;IL2
GO:BP 2025	Negative Regulation of Supramolecular Fiber Organization (GO:1902904)	4/32	0.0631094	PROC;CKAP2;IAPP;CLU
GO:BP 2025	Regulation of Neuronal Synaptic Plasticity (GO:0048168)	2/9	0.0650072	APOE;EPHB2
GO:BP 2025	Sperm-Egg Recognition (GO:0035036)	2/9	0.0650072	FETUB;FOLR2
GO:BP 2025	Negative Regulation of Amide Metabolic Process (GO:0034249)	2/9	0.0650072	APOE;CLU
GO:BP 2025	Negative Regulation of Amyloid Fibril Formation (GO:1905907)	2/9	0.0650072	IAPP;CLU
GO:BP 2025	Negative Regulation of Cholesterol Transport (GO:0032375)	2/9	0.0650072	ADIPOQ;APOE
GO:BP 2025	Positive Regulation of Focal Adhesion Assembly (GO:0051894)	2/9	0.0650072	MYOC;KDR
GO:BP 2025	Positive Regulation of Heterotypic Cell-Cell Adhesion (GO:0034116)	2/9	0.0650072	FGB;BMP7
GO:BP 2025	Positive Regulation of Membrane Protein Ectodomain Proteolysis (GO:0051044)	2/9	0.0650072	APOE;TNFRSF1B
GO:BP 2025	Regulation of T Cell Cytokine Production (GO:0002724)	2/9	0.0650072	SECTM1;TNFRSF1B
GO:BP 2025	Regulation of Biomineral Tissue Development (GO:0070167)	2/9	0.0650072	ECM1;GAS6
GO:BP 2025	Negative Regulation of Ossification (GO:0030279)	3/20	0.0665958	ECM1;AHSG;PTK2B
GO:BP 2025	Negative Regulation of Protein Binding (GO:0032091)	3/20	0.0665958	ADIPOQ;CAMK1;B2M
GO:BP 2025	Neuron Migration (GO:0001764)	3/20	0.0665958	RIPK2;DNER;NRCAM
GO:BP 2025	Plasma Membrane Bounded Cell Projection Morphogenesis (GO:0120039)	3/20	0.0665958	CNTNAP2;UBB;BMP7
GO:BP 2025	Regulation of Cold-Induced Thermogenesis (GO:0120161)	6/61	0.0681644	PROC;FABP4;LEP;ADIPOQ;ALPL;OXT
GO:BP 2025	Positive Regulation of Response to Stimulus (GO:0048584)	4/33	0.0692526	CXCL10;ADIPOQ;B2M;EGFR
GO:BP 2025	Activation of Protein Kinase Activity (GO:0032147)	3/21	0.0750727	LEP;PTK2B;GAS6
GO:BP 2025	Cellular Defense Response (GO:0006968)	3/21	0.0750727	FCMR;PTK2B;CD300C
GO:BP 2025	Negative Regulation of Endothelial Cell Proliferation (GO:0001937)	3/21	0.0750727	GDF2;IL12B;APOE
GO:BP 2025	Natural Killer Cell Activation (GO:0030101)	4/34	0.0756924	CD2;IL12B;CD48;IL2
GO:BP 2025	Cellular Component Assembly (GO:0022607)	7/78	0.0759999	FGB;PROC;IL2RB;CAPN3;PTK2B;GAS6;CD3E
GO:BP 2025	Regulation of Canonical Wnt Signaling Pathway (GO:0060828)	7/78	0.0759999	PROC;APOE;RSPO1;IGFBP6;TMEM9;FOLR2;EGFR
GO:BP 2025	Regulation of Dendritic Spine Development (GO:0060998)	2/10	0.0787759	PTPRS;CAMK1
GO:BP 2025	ERBB2 Signaling Pathway (GO:0038128)	2/10	0.0787759	MYOC;EGFR
GO:BP 2025	Branching Involved in Blood Vessel Morphogenesis (GO:0001569)	2/10	0.0787759	GDF2;KDR
GO:BP 2025	Cellular Response to Glucose Stimulus (GO:0071333)	2/10	0.0787759	TRA2B;GAS6
GO:BP 2025	Reverse Cholesterol Transport (GO:0043691)	2/10	0.0787759	APOE;CLU
GO:BP 2025	Fibrinolysis (GO:0042730)	2/10	0.0787759	FGB;SERPINF2
GO:BP 2025	Icosanoid Biosynthetic Process (GO:0046456)	2/10	0.0787759	CBR1;LTA4H
GO:BP 2025	Immunoglobulin Mediated Immune Response (GO:0016064)	2/10	0.0787759	FCMR;IL2RB
GO:BP 2025	Mesoderm Development (GO:0007498)	2/10	0.0787759	GDF11;SECTM1
GO:BP 2025	Positive Regulation of Amyloid-Beta Formation (GO:1902004)	2/10	0.0787759	APOE;CLU
GO:BP 2025	Positive Regulation of Cholesterol Efflux (GO:0010875)	2/10	0.0787759	ADIPOQ;APOE
GO:BP 2025	Positive Regulation of Cholesterol Transport (GO:0032376)	2/10	0.0787759	ADIPOQ;APOE
GO:BP 2025	Positive Regulation of Nervous System Process (GO:0031646)	2/10	0.0787759	TNFRSF1B;NCMAP
GO:BP 2025	Positive Regulation of Small Molecule Metabolic Process (GO:0062013)	2/10	0.0787759	AKT2;APOE
GO:BP 2025	Primary Neural Tube Formation (GO:0014020)	2/10	0.0787759	DEAF1;PLXNB2
GO:BP 2025	Protein Targeting to Lysosome (GO:0006622)	2/10	0.0787759	GNPTG;CLU
GO:BP 2025	Regulation of B Cell Receptor Signaling Pathway (GO:0050855)	2/10	0.0787759	FCMR;CD300A
GO:BP 2025	Axon Guidance (GO:0007411)	8/95	0.080932	EPHB6;RET;ALCAM;NRCAM;NCAM1;UNC5D;EPHB2;PTPRH
GO:BP 2025	Regulation of Endothelial Cell Migration (GO:0010594)	5/49	0.0813811	FLT4;KDR;GDF2;PTK2B;APOE
GO:BP 2025	Sprouting Angiogenesis (GO:0002040)	4/35	0.082423	FLT4;KDR;PTK2B;VEGFD
GO:BP 2025	Positive Regulation of JNK Cascade (GO:0046330)	4/35	0.082423	MYOC;FLT4;SERPINF2;PTK2B
GO:BP 2025	Positive Regulation of Growth (GO:0045927)	4/35	0.082423	LEP;AGR2;EGFR;IL2
GO:BP 2025	Regulation of Hydrolase Activity (GO:0051336)	3/22	0.0840003	VAV3;PLXNB2;SERPINA5
GO:BP 2025	Regulation of Immunoglobulin Production (GO:0002637)	3/22	0.0840003	EPHB2;IL2;IL13RA1
GO:BP 2025	Cellular Response to Vascular Endothelial Growth Factor Stimulus (GO:0035924)	3/22	0.0840003	FLT4;KDR;VEGFD
GO:BP 2025	Negative Regulation of BMP Signaling Pathway (GO:0030514)	3/22	0.0840003	UBE2D3;CRIM1;FSTL3
GO:BP 2025	Phosphatidylcholine Metabolic Process (GO:0046470)	3/22	0.0840003	PLA2G2A;ENPP2;PLA2G7
GO:BP 2025	Positive Regulation of Immunoglobulin Production (GO:0002639)	3/22	0.0840003	EPHB2;IL2;IL13RA1
GO:BP 2025	Positive Regulation of Mitotic Cell Cycle Phase Transition (GO:1901992)	3/22	0.0840003	RRM1;RRM2;EGFR
GO:BP 2025	Regulation of Activated T Cell Proliferation (GO:0046006)	3/22	0.0840003	IL12B;FADD;IL2
GO:BP 2025	Positive Regulation of T Cell Proliferation (GO:0042102)	5/50	0.0871037	LEP;IL12B;FADD;CD3E;IL2
GO:BP 2025	Positive Regulation of Response to External Stimulus (GO:0032103)	7/81	0.0889707	SERPINF2;PLA2G2A;SH2D1B;IL12B;FADD;PLA2G7;IL2
GO:BP 2025	Regulation of Cell Adhesion (GO:0030155)	7/81	0.0889707	RET;IL12B;PLXNB2;PTK2B;TGFBI;EPHB2;TGM2
GO:BP 2025	Axon Development (GO:0061564)	4/36	0.0894383	RIPK2;NRCAM;EPHB2;FOLR2
GO:BP 2025	Regulation of BMP Signaling Pathway (GO:0030510)	4/36	0.0894383	TWSG1;UBE2D3;CRIM1;FSTL3
GO:BP 2025	Regulation of Apoptotic Process (GO:0042981)	19/289	0.0914755	FCMR;FLT4;HTRA1;CD3E;CLU;EGFR;IL2;CXCL10;PROC;UBB;IL2RB;CAPN3;PTK2B;IAPP;FADD;GAS6;RNF122;TGM2;TXNDC5
GO:BP 2025	Acid Secretion (GO:0046717)	1/2	0.0928638	SLC22A16
GO:BP 2025	Adenosine Metabolic Process (GO:0046085)	1/2	0.0928638	ADA2
GO:BP 2025	Brown Fat Cell Differentiation (GO:0050873)	1/2	0.0928638	ADIPOQ
GO:BP 2025	Cellular Response to Monoamine Stimulus (GO:0071868)	1/2	0.0928638	TGM2
GO:BP 2025	Response to Cocaine (GO:0042220)	1/2	0.0928638	TGM2
GO:BP 2025	Epithelial Cilium Movement Involved in Extracellular Fluid Movement (GO:0003351)	1/2	0.0928638	SPA17
GO:BP 2025	Establishment of Mitochondrion Localization, Microtubule-Mediated (GO:0034643)	1/2	0.0928638	UBB
GO:BP 2025	Thyroid Hormone Transport (GO:0070327)	1/2	0.0928638	SERPINA7
GO:BP 2025	Ether Lipid Metabolic Process (GO:0046485)	1/2	0.0928638	PLA2G7
GO:BP 2025	Extracellular Transport (GO:0006858)	1/2	0.0928638	SPA17
GO:BP 2025	Translational Termination (GO:0006415)	1/2	0.0928638	MRPL58
GO:BP 2025	Folic Acid Transport (GO:0015884)	1/2	0.0928638	FOLR2
GO:BP 2025	Ganglioside Catabolic Process (GO:0006689)	1/2	0.0928638	GM2A
GO:BP 2025	Vitamin K Metabolic Process (GO:0042373)	1/2	0.0928638	CBR1
GO:BP 2025	Glutathione Biosynthetic Process (GO:0006750)	1/2	0.0928638	HAGH
GO:BP 2025	Hormone Transport (GO:0009914)	1/2	0.0928638	SERPINA7
GO:BP 2025	Intracellular pH Reduction (GO:0051452)	1/2	0.0928638	TMEM9
GO:BP 2025	Leptin-Mediated Signaling Pathway (GO:0033210)	1/2	0.0928638	LEP
GO:BP 2025	Lipoprotein Biosynthetic Process (GO:0042158)	1/2	0.0928638	APOE
GO:BP 2025	Mitochondrial DNA Replication (GO:0006264)	1/2	0.0928638	RRM1
GO:BP 2025	Modified Amino Acid Transport (GO:0072337)	1/2	0.0928638	FOLR2
GO:BP 2025	Negative Regulation of Dendritic Spine Development (GO:0061000)	1/2	0.0928638	PTPRS
GO:BP 2025	Negative Regulation of Mitochondrial Membrane Potential (GO:0010917)	1/2	0.0928638	RNF122
GO:BP 2025	Negative Regulation of Myeloid Leukocyte Mediated Immunity (GO:0002887)	1/2	0.0928638	CD300A
GO:BP 2025	Negative Regulation of Vasoconstriction (GO:0045906)	1/2	0.0928638	SVEP1
GO:BP 2025	Neuronal Action Potential (GO:0019228)	1/2	0.0928638	KCNMB3
GO:BP 2025	Nonribosomal Peptide Biosynthetic Process (GO:0019184)	1/2	0.0928638	HAGH
GO:BP 2025	Nucleic Acid Transport (GO:0050657)	1/2	0.0928638	YBX1
GO:BP 2025	Positive Regulation of Endothelial Cell Development (GO:1901552)	1/2	0.0928638	PROC
GO:BP 2025	Positive Regulation of Establishment of Endothelial Barrier (GO:1903142)	1/2	0.0928638	PROC
GO:BP 2025	Positive Regulation of Fatty Acid Beta-Oxidation (GO:0032000)	1/2	0.0928638	AKT2
GO:BP 2025	Positive Regulation of Gap Junction Assembly (GO:1903598)	1/2	0.0928638	CNTNAP2
GO:BP 2025	Positive Regulation of Lamellipodium Morphogenesis (GO:2000394)	1/2	0.0928638	ENPP2
GO:BP 2025	Positive Regulation of Mitochondrial Calcium Ion Concentration (GO:0051561)	1/2	0.0928638	TGM2
GO:BP 2025	Positive Regulation of Store-Operated Calcium Channel Activity (GO:1901341)	1/2	0.0928638	CASQ1
GO:BP 2025	Positive Regulation of Synaptic Plasticity (GO:0031915)	1/2	0.0928638	EPHB2
GO:BP 2025	Regulation of Myelination (GO:0031641)	2/11	0.0933518	TNFRSF1B;NCMAP
GO:BP 2025	Regulation of Plasminogen Activation (GO:0010755)	2/11	0.0933518	CTSZ;SERPINF2
GO:BP 2025	Energy Derivation by Oxidation of Organic Compounds (GO:0015980)	2/11	0.0933518	LEP;COX6C
GO:BP 2025	Negative Regulation of Microtubule Polymerization or Depolymerization (GO:0031111)	2/11	0.0933518	PROC;CKAP2
GO:BP 2025	Negative Regulation of Protein Transport (GO:0051224)	2/11	0.0933518	IL12B;APOE
GO:BP 2025	Negative Regulation of Small Molecule Metabolic Process (GO:0062014)	2/11	0.0933518	C1QTNF3;ADIPOQ
GO:BP 2025	Positive Regulation of Cell Adhesion Mediated by Integrin (GO:0033630)	2/11	0.0933518	RET;CD3E
GO:BP 2025	Regulation of Amyloid Fibril Formation (GO:1905906)	2/11	0.0933518	IAPP;CLU
GO:BP 2025	Regulation of Amyloid-Beta Clearance (GO:1900221)	2/11	0.0933518	APOE;CLU
GO:BP 2025	Regulation of Osteoclast Differentiation (GO:0045670)	3/23	0.0933577	IL12B;TNFRSF11B;FSTL3
GO:BP 2025	Regulation of Type II Interferon Production (GO:0032649)	5/52	0.0991617	CD2;IL12B;FADD;GAS6;HAVCR2
GO:BP 2025	Apoptotic Process (GO:0006915)	8/100	0.101682	CD2;RIPK2;LTA;CAPN3;PTK2B;IAPP;FADD;GZMH
GO:BP 2025	Positive Regulation of Extrinsic Apoptotic Signaling Pathway (GO:2001238)	3/24	0.103123	RET;LTA;FADD
GO:BP 2025	Positive Regulation of Production of Molecular Mediator of Immune Response (GO:0002702)	3/24	0.103123	EPHB2;IL2;IL13RA1
GO:BP 2025	Positive Regulation of Receptor Signaling Pathway via JAK-STAT (GO:0046427)	3/24	0.103123	GH2;LEP;PTK2B
GO:BP 2025	Pyruvate Metabolic Process (GO:0006090)	3/24	0.103123	PROC;PGAM2;ENO3
GO:BP 2025	Regulation of Protein Catabolic Process (GO:0042176)	5/53	0.10549	PROC;UBB;APOE;TMEM9;EGFR
GO:BP 2025	Regulation of Proteolysis Involved in Protein Catabolic Process (GO:1903050)	2/12	0.108628	UBB;PTK2B
GO:BP 2025	Response to BMP (GO:0071772)	2/12	0.108628	GDF2;BMP7
GO:BP 2025	Sphingolipid Catabolic Process (GO:0030149)	2/12	0.108628	GM2A;ENPP2
GO:BP 2025	Negative Regulation of MAP Kinase Activity (GO:0043407)	2/12	0.108628	CD300A;APOE
GO:BP 2025	Negative Regulation of Carbohydrate Metabolic Process (GO:0045912)	2/12	0.108628	C1QTNF3;ADIPOQ
GO:BP 2025	Negative Regulation of Osteoclast Differentiation (GO:0045671)	2/12	0.108628	TNFRSF11B;FSTL3
GO:BP 2025	Negative Regulation of Protein Processing (GO:0010955)	2/12	0.108628	CTSZ;SERPINF2
GO:BP 2025	Peptide Catabolic Process (GO:0043171)	2/12	0.108628	ADAMTS13;LTA4H
GO:BP 2025	Positive Regulation of Cell Activation (GO:0050867)	2/12	0.108628	CAPN3;SVEP1
GO:BP 2025	Regulation of Cellular Senescence (GO:2000772)	2/12	0.108628	YBX1;B2M
GO:BP 2025	Positive Regulation of Interleukin-8 Production (GO:0032757)	4/39	0.112118	CD2;LEP;GDF2;FADD
GO:BP 2025	Positive Regulation of Mononuclear Cell Migration (GO:0071677)	3/25	0.113274	CXCL10;GAS6;PLA2G7
GO:BP 2025	Regulation of Cell-Matrix Adhesion (GO:0001952)	3/25	0.113274	MYOC;PTK2B;CD3E
GO:BP 2025	Generation of Neurons (GO:0048699)	5/55	0.118728	RIPK2;DNER;PLXNB2;NRCAM;EGFR
GO:BP 2025	Positive Regulation of Cell Projection Organization (GO:0031346)	5/55	0.118728	RET;PLXNB2;PTK2B;APOE;CAMK1
GO:BP 2025	Negative Regulation of Macromolecule Biosynthetic Process (GO:0010558)	7/88	0.123765	C1QTNF3;PROC;ADIPOQ;KDR;APOE;CD3E;HAVCR2
GO:BP 2025	Positive Regulation of B Cell Activation (GO:0050871)	3/26	0.123787	VAV3;EPHB2;IL2
GO:BP 2025	JNK Cascade (GO:0007254)	2/13	0.124505	RIPK2;MAP4K3
GO:BP 2025	Regulation of Long-Term Synaptic Potentiation (GO:1900271)	2/13	0.124505	APOE;EPHB2
GO:BP 2025	Amyloid Fibril Formation (GO:1990000)	2/13	0.124505	IAPP;B2M
GO:BP 2025	Cellular Response to Retinoic Acid (GO:0071300)	2/13	0.124505	RET;PTK2B
GO:BP 2025	Cellular Response to Xenobiotic Stimulus (GO:0071466)	2/13	0.124505	ADIPOQ;GAS6
GO:BP 2025	Lymphocyte Chemotaxis (GO:0048247)	2/13	0.124505	CXCL10;GAS6
GO:BP 2025	Negative Regulation of NF-kappaB Transcription Factor Activity (GO:0032088)	2/13	0.124505	BMP7;HAVCR2
GO:BP 2025	Negative Regulation of Developmental Growth (GO:0048640)	2/13	0.124505	PTPRS;GDF15
GO:BP 2025	Negative Regulation of Hydrolase Activity (GO:0051346)	2/13	0.124505	ECM1;SERPINA5
GO:BP 2025	Negative Regulation of Immune Effector Process (GO:0002698)	2/13	0.124505	CD300A;HAVCR2
GO:BP 2025	Positive Regulation of Amide Metabolic Process (GO:0034250)	2/13	0.124505	APOE;CLU
GO:BP 2025	Positive Regulation of Cell-Substrate Junction Organization (GO:0150117)	2/13	0.124505	MYOC;KDR
GO:BP 2025	Positive Regulation of Monocyte Chemotaxis (GO:0090026)	2/13	0.124505	CXCL10;PLA2G7
GO:BP 2025	Positive Regulation of Positive Chemotaxis (GO:0050927)	2/13	0.124505	KDR;VEGFD
GO:BP 2025	Regulation of Cellular Response to Growth Factor Stimulus (GO:0090287)	2/13	0.124505	TWSG1;FSTL3
GO:BP 2025	Regulation of Cholesterol Efflux (GO:0010874)	2/13	0.124505	ADIPOQ;APOE
GO:BP 2025	Protein-Containing Complex Assembly (GO:0065003)	9/122	0.124976	FGB;PROC;IL2RB;CAPN3;PTK2B;FADD;CASQ1;CD3E;CLU
GO:BP 2025	Positive Regulation of Endothelial Cell Proliferation (GO:0001938)	4/41	0.128516	ECM1;FLT4;KDR;GDF2
GO:BP 2025	Positive Regulation of Protein Metabolic Process (GO:0051247)	7/89	0.129236	PROC;IL12B;CAPN3;PLXNB2;APOE;FADD;CLU
GO:BP 2025	Negative Regulation of Cell Differentiation (GO:0045596)	6/73	0.132134	EFEMP1;ADIPOQ;CRIM1;PTK2B;BMP7;EGFR
GO:BP 2025	Defense Response to Gram-positive Bacterium (GO:0050830)	5/57	0.132709	CHGA;PGLYRP2;DEFB104A;PLA2G2A;B2M
GO:BP 2025	Glucose Metabolic Process (GO:0006006)	3/27	0.134639	PROC;PGAM2;ENO3
GO:BP 2025	Intracellular Iron Ion Homeostasis (GO:0006879)	3/27	0.134639	GLRX3;GDF2;B2M
GO:BP 2025	Cell Surface Receptor Protein Tyrosine Kinase Signaling Pathway (GO:0007169)	13/195	0.135066	RET;EPHB6;FLT4;VEGFD;GFRA1;CD3E;GH2;PROC;AKT2;KDR;PTK2B;EPHB2;ANGPTL1
GO:BP 2025	Cellular Response to Lipid (GO:0071396)	8/107	0.135266	RET;CXCL10;DEFB104A;PTK2B;TFPI;TNFRSF1B;B2M;EGFR
GO:BP 2025	Regulation of Collateral Sprouting (GO:0048670)	1/3	0.136024	PTPRS
GO:BP 2025	B Cell Chemotaxis (GO:0035754)	1/3	0.136024	GAS6
GO:BP 2025	Regulation of Fatty Acid Beta-Oxidation (GO:0031998)	1/3	0.136024	AKT2
GO:BP 2025	Regulation of Glomerular Filtration (GO:0003093)	1/3	0.136024	GAS6
GO:BP 2025	Regulation of Lamellipodium Morphogenesis (GO:2000392)	1/3	0.136024	ENPP2
GO:BP 2025	Schwann Cell Development (GO:0014044)	1/3	0.136024	MYOC
GO:BP 2025	T Cell Differentiation in Thymus (GO:0033077)	1/3	0.136024	FADD
GO:BP 2025	T Cell Mediated Cytotoxicity (GO:0001913)	1/3	0.136024	MICA
GO:BP 2025	Regulation of Long-Chain Fatty Acid Import Across Plasma Membrane (GO:0010746)	1/3	0.136024	AKT2
GO:BP 2025	Regulation of Mammary Gland Epithelial Cell Proliferation (GO:0033599)	1/3	0.136024	DEAF1
GO:BP 2025	Adenylate Cyclase-Activating Adrenergic Receptor Signaling Pathway (GO:0071880)	1/3	0.136024	CHGA
GO:BP 2025	Adult Feeding Behavior (GO:0008343)	1/3	0.136024	LEP
GO:BP 2025	Amino Sugar Metabolic Process (GO:0006040)	1/3	0.136024	ST3GAL1
GO:BP 2025	Amylin Receptor Signaling Pathway (GO:0097647)	1/3	0.136024	IAPP
GO:BP 2025	Regulation of Nucleotide-Excision Repair (GO:2000819)	1/3	0.136024	PBRM1
GO:BP 2025	Regulation of Phospholipase C-activating G Protein-Coupled Receptor Signaling Pathway (GO:1900736)	1/3	0.136024	CHGA
GO:BP 2025	Axon Regeneration (GO:0031103)	1/3	0.136024	FOLR2
GO:BP 2025	Regulation of Pseudopodium Assembly (GO:0031272)	1/3	0.136024	PROC
GO:BP 2025	Regulation of Relaxation of Cardiac Muscle (GO:1901897)	1/3	0.136024	CHGA
GO:BP 2025	Carbohydrate Phosphorylation (GO:0046835)	1/3	0.136024	GNPTG
GO:BP 2025	Regulation of Systemic Arterial Blood Pressure by Renin-Angiotensin (GO:0003081)	1/3	0.136024	SERPINF2
GO:BP 2025	Regulation of Vasculogenesis (GO:2001212)	1/3	0.136024	KDR
GO:BP 2025	Cellular Response to Muramyl Dipeptide (GO:0071225)	1/3	0.136024	RIPK2
GO:BP 2025	Cilium Movement (GO:0003341)	1/3	0.136024	SPA17
GO:BP 2025	Short-Chain Fatty Acid Metabolic Process (GO:0046459)	1/3	0.136024	OXSM
GO:BP 2025	Detection of Bacterium (GO:0016045)	1/3	0.136024	PGLYRP2
GO:BP 2025	Detection of Calcium Ion (GO:0005513)	1/3	0.136024	KCNMB3
GO:BP 2025	Embryonic Eye Morphogenesis (GO:0048048)	1/3	0.136024	EFEMP1
GO:BP 2025	Endothelin Receptor Signaling Pathway (GO:0086100)	1/3	0.136024	PTK2B
GO:BP 2025	Synaptic Transmission, Cholinergic (GO:0007271)	1/3	0.136024	APOE
GO:BP 2025	tRNA Transport (GO:0051031)	1/3	0.136024	YBX1
GO:BP 2025	Toll-Like Receptor 2 Signaling Pathway (GO:0034134)	1/3	0.136024	RIPK2
GO:BP 2025	Urogenital System Development (GO:0001655)	1/3	0.136024	EPHB2
GO:BP 2025	Vascular Endothelial Growth Factor Receptor-2 Signaling Pathway (GO:0036324)	1/3	0.136024	KDR
GO:BP 2025	Vascular Wound Healing (GO:0061042)	1/3	0.136024	KDR
GO:BP 2025	Very-Low-Density Lipoprotein Particle Remodeling (GO:0034372)	1/3	0.136024	APOE
GO:BP 2025	Icosanoid Secretion (GO:0032309)	1/3	0.136024	LEP
GO:BP 2025	Intestinal Absorption (GO:0050892)	1/3	0.136024	LEP
GO:BP 2025	Leukotriene Biosynthetic Process (GO:0019370)	1/3	0.136024	LTA4H
GO:BP 2025	Lipoprotein Metabolic Process (GO:0042157)	1/3	0.136024	APOE
GO:BP 2025	Lymphocyte Migration Into Lymphoid Organs (GO:0097021)	1/3	0.136024	RET
GO:BP 2025	Marginal Zone B Cell Differentiation (GO:0002315)	1/3	0.136024	PTK2B
GO:BP 2025	Membrane Lipid Catabolic Process (GO:0046466)	1/3	0.136024	ENPP2
GO:BP 2025	Microtubule-Based Transport (GO:0099111)	1/3	0.136024	SPA17
GO:BP 2025	Negative Regulation of B Cell Apoptotic Process (GO:0002903)	1/3	0.136024	IL2
GO:BP 2025	- Reg of Adaptive Imm Resp Based on Som Recomb of Imm Rcptrs Built Frm IgSF Domains (GO:0002823)	1/3	0.136024	HAVCR2
GO:BP 2025	Negative Regulation of Axon Regeneration (GO:0048681)	1/3	0.136024	PTPRS
GO:BP 2025	Negative Regulation of Cardiocyte Differentiation (GO:1905208)	1/3	0.136024	EGFR
GO:BP 2025	Negative Regulation of Catecholamine Secretion (GO:0033604)	1/3	0.136024	CHGA
GO:BP 2025	Negative Regulation of Leukocyte Degranulation (GO:0043301)	1/3	0.136024	CD300A
GO:BP 2025	Negative Regulation of Neuron Projection Regeneration (GO:0070571)	1/3	0.136024	PTPRS
GO:BP 2025	Neuroblast Proliferation (GO:0007405)	1/3	0.136024	PLXNB2
GO:BP 2025	Odontogenesis of Dentin-Containing Tooth (GO:0042475)	1/3	0.136024	EDA
GO:BP 2025	Peripheral Nervous System Axon Ensheathment (GO:0032292)	1/3	0.136024	MYOC
GO:BP 2025	Platelet Activating Factor Metabolic Process (GO:0046469)	1/3	0.136024	PLA2G7
GO:BP 2025	Positive Regulation of Adaptive Immune Response (GO:0002821)	1/3	0.136024	FADD
GO:BP 2025	Positive Regulation of Calcium Ion Transmembrane Transporter Activity (GO:1901021)	1/3	0.136024	CASQ1
GO:BP 2025	Positive Regulation of Cell-Cell Adhesion Mediated by Cadherin (GO:2000049)	1/3	0.136024	SERPINF2
GO:BP 2025	Positive Regulation of Cell-Cell Adhesion Mediated by Integrin (GO:0033634)	1/3	0.136024	CD3E
GO:BP 2025	Positive Regulation of Intrinsic Apoptotic Signaling Pathway by P53 Class Mediator (GO:1902255)	1/3	0.136024	UBB
GO:BP 2025	Positive Regulation of Phospholipid Biosynthetic Process (GO:0071073)	1/3	0.136024	FABP3
GO:BP 2025	Positive Regulation of Pseudopodium Assembly (GO:0031274)	1/3	0.136024	PROC
GO:BP 2025	Positive Regulation of Striated Muscle Contraction (GO:0045989)	1/3	0.136024	CHGA
GO:BP 2025	Positive Regulation of Vasculogenesis (GO:2001214)	1/3	0.136024	KDR
GO:BP 2025	Positive Regulation of Vasoconstriction (GO:0045907)	1/3	0.136024	FGB
GO:BP 2025	Positive Thymic T Cell Selection (GO:0045059)	1/3	0.136024	CD3E
GO:BP 2025	Purine Ribonucleoside Catabolic Process (GO:0046130)	1/3	0.136024	ADA2
GO:BP 2025	Regulation of CD4-positive, Alpha-Beta T Cell Activation (GO:2000514)	1/3	0.136024	TWSG1
GO:BP 2025	Regulation of Blood Vessel Remodeling (GO:0060312)	1/3	0.136024	FLT4
GO:BP 2025	Regulation of Innate Immune Response (GO:0045088)	4/42	0.13707	CD300A;SH2D1B;CD300C;FADD
GO:BP 2025	+ Reg of Transmembrane Receptor Prot Serine/Threonine Kinase Sgnlng Pway (GO:0090100)	4/42	0.13707	GDF11;TWSG1;GDF2;BMP7
GO:BP 2025	Regulation of T Cell Proliferation (GO:0042129)	5/58	0.139966	LEP;PLA2G2A;IL12B;CD3E;TNFRSF1B
GO:BP 2025	Regulation of Heterotypic Cell-Cell Adhesion (GO:0034114)	2/14	0.140893	FGB;BMP7
GO:BP 2025	Apoptotic Cell Clearance (GO:0043277)	2/14	0.140893	GAS6;TGM2
GO:BP 2025	Carbohydrate Derivative Biosynthetic Process (GO:1901137)	2/14	0.140893	RRM1;RRM2
GO:BP 2025	Regulation of Small Molecule Metabolic Process (GO:0062012)	2/14	0.140893	ADIPOQ;APOE
GO:BP 2025	Connective Tissue Development (GO:0061448)	2/14	0.140893	PGRMC2;GDF2
GO:BP 2025	Sarcomere Organization (GO:0045214)	2/14	0.140893	CAPN3;CASQ1
GO:BP 2025	Negative Regulation of Small GTPase Mediated Signal Transduction (GO:0051058)	2/14	0.140893	MYOC;EPHB2
GO:BP 2025	Positive Regulation of Amyloid Precursor Protein Catabolic Process (GO:1902993)	2/14	0.140893	APOE;CLU
GO:BP 2025	Positive Regulation of Innate Immune Response (GO:0045089)	2/14	0.140893	SH2D1B;FADD
GO:BP 2025	Positive Regulation of Lymphocyte Differentiation (GO:0045621)	2/14	0.140893	PBRM1;GAS6
GO:BP 2025	Positive Regulation of Nucleocytoplasmic Transport (GO:0046824)	2/14	0.140893	CAMK1;GAS6
GO:BP 2025	Nicotinamide Nucleotide Metabolic Process (GO:0046496)	3/28	0.145805	PROC;PGAM2;ENO3
GO:BP 2025	Positive Regulation of Protein Localization to Plasma Membrane (GO:1903078)	3/28	0.145805	AGR2;EPHB2;EGFR
GO:BP 2025	Positive Regulation of Leukocyte Chemotaxis (GO:0002690)	4/43	0.145849	CXCL10;VEGFD;GAS6;PLA2G7
GO:BP 2025	Protein Homooligomerization (GO:0051260)	4/43	0.145849	RIPK2;IAPP;B2M;TGM2
GO:BP 2025	Positive Regulation of Cell Motility (GO:2000147)	10/144	0.145996	CHGA;RET;PROC;MYOC;AKT2;FLT4;KDR;PTK2B;EPHB2;EGFR
GO:BP 2025	Regulation of Neuron Projection Development (GO:0010975)	6/76	0.151496	RET;PTPRS;PLXNB2;PTK2B;APOE;CAMK1
GO:BP 2025	Regulation of Epithelial Cell Proliferation (GO:0050678)	4/44	0.154841	DEAF1;LEP;B2M;EGFR
GO:BP 2025	Positive Regulation of T Cell Activation (GO:0050870)	5/60	0.154986	PBRM1;LEP;IL12B;CD3E;B2M
GO:BP 2025	Regulation of Peptidyl-Tyrosine Phosphorylation (GO:0050730)	3/29	0.157264	RIPK2;ENPP2;EGFR
GO:BP 2025	Regulation of Ubiquitin-Dependent Protein Catabolic Process (GO:2000058)	2/15	0.157707	PTK2B;CLU
GO:BP 2025	Triglyceride Homeostasis (GO:0070328)	2/15	0.157707	C1QTNF3;APOE
GO:BP 2025	Intracellular Glucose Homeostasis (GO:0001678)	2/15	0.157707	TRA2B;GAS6
GO:BP 2025	Negative Regulation of Peptidase Activity (GO:0010466)	2/15	0.157707	ECM1;FETUB
GO:BP 2025	Negative Regulation of Protein Metabolic Process (GO:0051248)	5/61	0.162738	IAPP;APOE;YBX1;CLU;EGFR
GO:BP 2025	Positive Regulation of Cell Adhesion (GO:0045785)	5/61	0.162738	RET;AGR2;IL12B;TGM2;FSTL3
GO:BP 2025	Regulation of Defense Response (GO:0031347)	4/45	0.164036	CD300A;AHSG;CD300C;APOE
GO:BP 2025	Regulation of JNK Cascade (GO:0046328)	4/45	0.164036	MYOC;FLT4;SERPINF2;PTK2B
GO:BP 2025	Positive Regulation of Cytokine Production (GO:0001819)	12/184	0.164184	CD2;C1QTNF3;RIPK2;LEP;FLT4;SERPINF2;ADIPOQ;GDF2;IL12B;FADD;IL2;HAVCR2
GO:BP 2025	Negative Regulation of Gene Expression (GO:0010629)	9/130	0.164376	C1QTNF3;TWSG1;PROC;KDR;APOE;YBX1;NUDT16L1;CD3E;HAVCR2
GO:BP 2025	Regulation of Primary Metabolic Process (GO:0080090)	3/30	0.16899	PSAPL1;TRA2B;APOE
GO:BP 2025	Positive Regulation of Protein Modification by Small Protein Conjugation or Removal (GO:1903322)	3/30	0.16899	UBB;RIPK2;DCUN1D1
GO:BP 2025	Extracellular Matrix Organization (GO:0030198)	7/96	0.17077	ADAMTS15;COL15A1;ADAMTS13;BMP1;SERPINF2;TGFBI;GAS6
GO:BP 2025	Negative Regulation of MAPK Cascade (GO:0043409)	4/46	0.173423	CD300A;ADIPOQ;APOE;EPHB2
GO:BP 2025	Regulation of Mitochondrial Membrane Potential (GO:0051881)	2/16	0.17487	UBB;RNF122
GO:BP 2025	Learning (GO:0007612)	2/16	0.17487	CNTNAP2;EPHB2
GO:BP 2025	Negative Regulation of Leukocyte Activation (GO:0002695)	2/16	0.17487	CD300A;HAVCR2
GO:BP 2025	Negative Regulation of Myeloid Leukocyte Differentiation (GO:0002762)	2/16	0.17487	TNFRSF11B;FSTL3
GO:BP 2025	Positive Regulation of Cytokine-Mediated Signaling Pathway (GO:0001961)	2/16	0.17487	FADD;GAS6
GO:BP 2025	Regulation of Amyloid-Beta Formation (GO:1902003)	2/16	0.17487	APOE;CLU
GO:BP 2025	DNA-templated Transcription Elongation (GO:0006354)	1/4	0.177139	PBRM1
GO:BP 2025	ERBB2-EGFR Signaling Pathway (GO:0038134)	1/4	0.177139	EGFR
GO:BP 2025	Regulation of Extracellular Matrix Constituent Secretion (GO:0003330)	1/4	0.177139	TNFRSF1B
GO:BP 2025	Regulation of Fibroblast Apoptotic Process (GO:2000269)	1/4	0.177139	GAS6
GO:BP 2025	Regulation of Gap Junction Assembly (GO:1903596)	1/4	0.177139	CNTNAP2
GO:BP 2025	Regulation of Leukocyte Mediated Cytotoxicity (GO:0001910)	1/4	0.177139	LEP
GO:BP 2025	Regulation of Mast Cell Chemotaxis (GO:0060753)	1/4	0.177139	VEGFD
GO:BP 2025	Adipose Tissue Development (GO:0060612)	1/4	0.177139	PGRMC2
GO:BP 2025	Adrenergic Receptor Signaling Pathway (GO:0071875)	1/4	0.177139	CHGA
GO:BP 2025	Regulation of Morphogenesis of an Epithelium (GO:1905330)	1/4	0.177139	CXCL10
GO:BP 2025	Aminoglycan Metabolic Process (GO:0006022)	1/4	0.177139	CHST9
GO:BP 2025	Regulation of Protein K63-linked Ubiquitination (GO:1900044)	1/4	0.177139	RIPK2
GO:BP 2025	Regulation of Protein Localization to Centrosome (GO:1904779)	1/4	0.177139	PROC
GO:BP 2025	Camera-Type Eye Development (GO:0043010)	1/4	0.177139	EFEMP1
GO:BP 2025	Cellular Response to Interferon-Alpha (GO:0035457)	1/4	0.177139	GAS6
GO:BP 2025	Cellular Response to Interleukin-2 (GO:0071352)	1/4	0.177139	IL2RB
GO:BP 2025	Rescue of Stalled Ribosome (GO:0072344)	1/4	0.177139	MRPL58
GO:BP 2025	Response to Leptin (GO:0044321)	1/4	0.177139	LEP
GO:BP 2025	Secretion (GO:0046903)	1/4	0.177139	SLC22A16
GO:BP 2025	Eating Behavior (GO:0042755)	1/4	0.177139	RIPK2
GO:BP 2025	Endoplasmic Reticulum Calcium Ion Homeostasis (GO:0032469)	1/4	0.177139	TGM2
GO:BP 2025	Transcription Elongation by RNA Polymerase II (GO:0006368)	1/4	0.177139	PBRM1
GO:BP 2025	Exocrine System Development (GO:0035272)	1/4	0.177139	IGSF3
GO:BP 2025	Triglyceride-Rich Lipoprotein Particle Remodeling (GO:0034370)	1/4	0.177139	APOE
GO:BP 2025	Glycolipid Catabolic Process (GO:0019377)	1/4	0.177139	GM2A
GO:BP 2025	Humoral Immune Response Mediated by Circulating Immunoglobulin (GO:0002455)	1/4	0.177139	FCMR
GO:BP 2025	Interleukin-2-Mediated Signaling Pathway (GO:0038110)	1/4	0.177139	IL2RB
GO:BP 2025	Interleukin-3-Mediated Signaling Pathway (GO:0038156)	1/4	0.177139	IL3RA
GO:BP 2025	Intracellular Lipid Transport (GO:0032365)	1/4	0.177139	FABP3
GO:BP 2025	Mammary Gland Epithelial Cell Differentiation (GO:0060644)	1/4	0.177139	AKT2
GO:BP 2025	Mesonephros Development (GO:0001823)	1/4	0.177139	BMP7
GO:BP 2025	Modification-Dependent Macromolecule Catabolic Process (GO:0043632)	1/4	0.177139	UBB
GO:BP 2025	Modified Amino Acid Biosynthetic Process (GO:0042398)	1/4	0.177139	HAGH
GO:BP 2025	Morphogenesis of an Epithelial Sheet (GO:0002011)	1/4	0.177139	BMP7
GO:BP 2025	Myelin Assembly (GO:0032288)	1/4	0.177139	NCMAP
GO:BP 2025	Myelin Maintenance (GO:0043217)	1/4	0.177139	CLU
GO:BP 2025	Negative Regulation of CD4-positive, Alpha-Beta T Cell Proliferation (GO:2000562)	1/4	0.177139	TWSG1
GO:BP 2025	Negative Regulation of Ras Protein Signal Transduction (GO:0046580)	1/4	0.177139	EPHB2
GO:BP 2025	Negative Regulation of Cell Cycle Phase Transition (GO:1901988)	1/4	0.177139	PROC
GO:BP 2025	Negative Regulation of Cyclin-Dependent Protein Kinase Activity (GO:1904030)	1/4	0.177139	PROC
GO:BP 2025	Negative Regulation of Cyclin-Dependent Protein Serine/Threonine Kinase Activity (GO:0045736)	1/4	0.177139	PROC
GO:BP 2025	Negative Regulation of Gluconeogenesis (GO:0045721)	1/4	0.177139	C1QTNF3
GO:BP 2025	Negative Regulation of Leukocyte Migration (GO:0002686)	1/4	0.177139	CD300A
GO:BP 2025	Negative Regulation of Macroautophagy (GO:0016242)	1/4	0.177139	FBXL4
GO:BP 2025	Negative Regulation of Membrane Potential (GO:0045837)	1/4	0.177139	RNF122
GO:BP 2025	Negative Regulation of Membrane Protein Ectodomain Proteolysis (GO:0051045)	1/4	0.177139	TIMP4
GO:BP 2025	Negative Regulation of Muscle Hypertrophy (GO:0014741)	1/4	0.177139	GLRX3
GO:BP 2025	Negative Regulation of Myeloid Cell Differentiation (GO:0045638)	1/4	0.177139	PTK2B
GO:BP 2025	Negative Regulation of Striated Muscle Cell Apoptotic Process (GO:0010664)	1/4	0.177139	BMP7
GO:BP 2025	Negative Regulation of Vascular Endothelial Growth Factor Signaling Pathway (GO:1900747)	1/4	0.177139	IL12B
GO:BP 2025	Neuron Projection Regeneration (GO:0031102)	1/4	0.177139	FOLR2
GO:BP 2025	Nitric oxide-cGMP-mediated Signaling (GO:0038060)	1/4	0.177139	APOE
GO:BP 2025	Pericardium Development (GO:0060039)	1/4	0.177139	BMP7
GO:BP 2025	Pericardium Morphogenesis (GO:0003344)	1/4	0.177139	BMP7
GO:BP 2025	Pharyngeal Arch Artery Morphogenesis (GO:0061626)	1/4	0.177139	FOLR2
GO:BP 2025	Phosphatidylcholine Catabolic Process (GO:0034638)	1/4	0.177139	PLA2G7
GO:BP 2025	Positive Regulation of CoA-transferase Activity (GO:1905920)	1/4	0.177139	APOE
GO:BP 2025	Positive Regulation of T-helper 17 Cell Lineage Commitment (GO:2000330)	1/4	0.177139	IL12B
GO:BP 2025	Positive Regulation of Bicellular Tight Junction Assembly (GO:1903348)	1/4	0.177139	GDF2
GO:BP 2025	Positive Regulation of cAMP/PKA Signal Transduction (GO:0141163)	1/4	0.177139	IAPP
GO:BP 2025	Positive Regulation of Cell Fate Commitment (GO:0010455)	1/4	0.177139	IL12B
GO:BP 2025	Positive Regulation of Fatty Acid Oxidation (GO:0046321)	1/4	0.177139	AKT2
GO:BP 2025	Positive Regulation of Muscle Cell Apoptotic Process (GO:0010661)	1/4	0.177139	IL12B
GO:BP 2025	Positive Regulation of Phospholipid Transport (GO:2001140)	1/4	0.177139	APOE
GO:BP 2025	Positive Regulation of Protein K63-linked Ubiquitination (GO:1902523)	1/4	0.177139	RIPK2
GO:BP 2025	Positive Regulation of Synaptic Transmission, GABAergic (GO:0032230)	1/4	0.177139	NPS
GO:BP 2025	Positive Regulation of Syncytium Formation by Plasma Membrane Fusion (GO:0060143)	1/4	0.177139	CAMK1
GO:BP 2025	Protein Insertion Into Membrane (GO:0051205)	1/4	0.177139	EGFR
GO:BP 2025	Protein Localization to Cytoplasmic Stress Granule (GO:1903608)	1/4	0.177139	YBX1
GO:BP 2025	Regulation of B Cell Apoptotic Process (GO:0002902)	1/4	0.177139	IL2
GO:BP 2025	Reg of T Cell Act via T Cell Rec Contact With Ag Bound to MHC Mol on Ag Presenting Cell (GO:2001188)	1/4	0.177139	HAVCR2
GO:BP 2025	Regulation of T Cell Mediated Immunity (GO:0002709)	1/4	0.177139	TNFRSF1B
GO:BP 2025	Regulation of Brown Fat Cell Differentiation (GO:0090335)	1/4	0.177139	LEP
GO:BP 2025	Neuron Projection Development (GO:0031175)	6/80	0.179144	CNTNAP2;MYOC;UBB;APOE;EPHB2;BMP7
GO:BP 2025	Positive Regulation of Synaptic Transmission (GO:0050806)	3/31	0.18096	NPS;PTK2B;EPHB2
GO:BP 2025	Protein Complex Oligomerization (GO:0051259)	3/31	0.18096	RIPK2;IAPP;TGM2
GO:BP 2025	Positive Regulation of Epithelial Cell Proliferation (GO:0050679)	5/64	0.186889	ECM1;FLT4;KDR;GDF2;EGFR
GO:BP 2025	ADP Catabolic Process (GO:0046032)	2/17	0.192311	PGAM2;ENO3
GO:BP 2025	Activin Receptor Signaling Pathway (GO:0032924)	2/17	0.192311	GDF11;GDF2
GO:BP 2025	Blood Vessel Diameter Maintenance (GO:0097746)	2/17	0.192311	SERPINF2;KCNMB3
GO:BP 2025	Regulation of Synaptic Transmission, Glutamatergic (GO:0051966)	2/17	0.192311	NPS;PTK2B
GO:BP 2025	Cellular Catabolic Process (GO:0044248)	2/17	0.192311	ADAMTS13;LTA4H
GO:BP 2025	Zymogen Activation (GO:0031638)	2/17	0.192311	FGB;C1RL
GO:BP 2025	Glycolytic Process (GO:0006096)	2/17	0.192311	PGAM2;ENO3
GO:BP 2025	Peptide Hormone Processing (GO:0016486)	2/17	0.192311	CTSZ;PLA2G7
GO:BP 2025	Positive Regulation of T Cell Mediated Cytotoxicity (GO:0001916)	2/17	0.192311	IL12B;FADD
GO:BP 2025	Positive Regulation of Interleukin-17 Production (GO:0032740)	2/17	0.192311	IL12B;IL2
GO:BP 2025	Positive Regulation of Intrinsic Apoptotic Signaling Pathway (GO:2001244)	2/17	0.192311	UBB;CLU
GO:BP 2025	Positive Regulation of Kinase Activity (GO:0033674)	2/17	0.192311	PTK2B;GAS6
GO:BP 2025	Positive Regulation of Response to Biotic Stimulus (GO:0002833)	2/17	0.192311	SH2D1B;FADD
GO:BP 2025	Defense Response to Gram-negative Bacterium (GO:0050829)	4/48	0.19273	CHGA;DEFB104A;IL12B;B2M
GO:BP 2025	Regulation of Endothelial Cell Apoptotic Process (GO:2000351)	3/32	0.193151	FGB;KDR;GAS6
GO:BP 2025	Regulation of Blood Vessel Endothelial Cell Migration (GO:0043535)	3/32	0.193151	KDR;GDF2;APOE
GO:BP 2025	Negative Regulation of Inflammatory Response (GO:0050728)	5/65	0.195216	C1QTNF3;PROC;ADIPOQ;APOE;TNFRSF1B
GO:BP 2025	Defense Response to Bacterium (GO:0042742)	8/118	0.197795	CHGA;PGLYRP2;DEFB104A;RIPK2;PLA2G2A;IL12B;B2M;MICA
GO:BP 2025	Negative Regulation of RNA Biosynthetic Process (GO:1902679)	8/118	0.197795	SET;DEAF1;ADIPOQ;DPEP2;LANCL2;CAPN3;GAS6;BMP7
GO:BP 2025	Regulation of Interleukin-8 Production (GO:0032677)	4/49	0.202628	CD2;LEP;GDF2;FADD
GO:BP 2025	Epidermal Growth Factor Receptor Signaling Pathway (GO:0007173)	3/33	0.205541	EFEMP1;PTK2B;EGFR
GO:BP 2025	Negative Regulation of Epithelial Cell Proliferation (GO:0050680)	3/33	0.205541	GDF2;APOE;B2M
GO:BP 2025	Regulation of Monocyte Chemotaxis (GO:0090025)	2/18	0.209966	CXCL10;PLA2G7
GO:BP 2025	Cellular Respiration (GO:0045333)	2/18	0.209966	ETFA;COX6C
GO:BP 2025	Response to Retinoic Acid (GO:0032526)	2/18	0.209966	RET;PTK2B
GO:BP 2025	Negative Regulation of Blood Vessel Endothelial Cell Migration (GO:0043537)	2/18	0.209966	GDF2;APOE
GO:BP 2025	Negative Regulation of Interleukin-6 Production (GO:0032715)	2/18	0.209966	C1QTNF3;GAS6
GO:BP 2025	Negative Regulation of Type I Interferon Production (GO:0032480)	2/18	0.209966	PTPRS;HAVCR2
GO:BP 2025	Protein Autoubiquitination (GO:0051865)	2/18	0.209966	UBE2D3;RNF122
GO:BP 2025	Pyridine Nucleotide Catabolic Process (GO:0019364)	2/18	0.209966	PGAM2;ENO3
GO:BP 2025	Regulation of T Cell Mediated Cytotoxicity (GO:0001914)	2/18	0.209966	IL12B;FADD
GO:BP 2025	Regulation of Immune Response (GO:0050776)	4/50	0.212673	CXCL10;CD300A;CD300C;B2M
GO:BP 2025	Neuron Projection Guidance (GO:0097485)	6/85	0.216295	EPHB6;RET;NRCAM;UNC5D;EPHB2;PTPRH
GO:BP 2025	Positive Regulation of Canonical NF-kappaB Signal Transduction (GO:0043123)	6/85	0.216295	ECM1;EDA;RIPK2;LTA;SECTM1;FADD
GO:BP 2025	Regulation of Dendritic Cell Chemotaxis (GO:2000508)	1/5	0.216306	GAS6
GO:BP 2025	CRD-mediated mRNA Stabilization (GO:0070934)	1/5	0.216306	YBX1
GO:BP 2025	DNA Methylation-Dependent Constitutive Heterochromatin Formation (GO:0006346)	1/5	0.216306	DPEP2
GO:BP 2025	Regulation of Intrinsic Apoptotic Signaling Pathway by P53 Class Mediator (GO:1902253)	1/5	0.216306	UBB
GO:BP 2025	SCF-dependent Proteasomal Ubiquitin-Dependent Protein Catabolic Process (GO:0031146)	1/5	0.216306	FBXL4
GO:BP 2025	TRAIL-activated Apoptotic Signaling Pathway (GO:0036462)	1/5	0.216306	FADD
GO:BP 2025	Regulation of Macrophage Migration (GO:1905521)	1/5	0.216306	PTK2B
GO:BP 2025	Regulation of Mast Cell Degranulation (GO:0043304)	1/5	0.216306	CD300A
GO:BP 2025	Regulation of Metaphase/Anaphase Transition of Cell Cycle (GO:1902099)	1/5	0.216306	PBRM1
GO:BP 2025	Regulation of Microtubule-Based Movement (GO:0060632)	1/5	0.216306	PROC
GO:BP 2025	Angiogenesis Involved in Wound Healing (GO:0060055)	1/5	0.216306	KDR
GO:BP 2025	Angiotensin Maturation (GO:0002003)	1/5	0.216306	CTSZ
GO:BP 2025	Regulation of Nitric-Oxide Synthase Activity (GO:0050999)	1/5	0.216306	LEP
GO:BP 2025	Regulation of Positive Chemotaxis (GO:0050926)	1/5	0.216306	KDR
GO:BP 2025	Calcitonin Family Receptor Signaling Pathway (GO:0097646)	1/5	0.216306	IAPP
GO:BP 2025	Regulation of Response to Endoplasmic Reticulum Stress (GO:1905897)	1/5	0.216306	CLU
GO:BP 2025	Regulation of Sequestering of Calcium Ion (GO:0051282)	1/5	0.216306	PTK2B
GO:BP 2025	Regulation of Synaptic Transmission, GABAergic (GO:0032228)	1/5	0.216306	NPS
GO:BP 2025	Regulation of Toll-Like Receptor 9 Signaling Pathway (GO:0034163)	1/5	0.216306	PTPRS
GO:BP 2025	Cellular Response to Alkaloid (GO:0071312)	1/5	0.216306	TGM2
GO:BP 2025	Cellular Response to Dopamine (GO:1903351)	1/5	0.216306	TGM2
GO:BP 2025	Cellular Response to Estradiol Stimulus (GO:0071392)	1/5	0.216306	EGFR
GO:BP 2025	Cellular Response to Osmotic Stress (GO:0071470)	1/5	0.216306	CAPN3
GO:BP 2025	Response to Interferon-Alpha (GO:0035455)	1/5	0.216306	GAS6
GO:BP 2025	Response to Muramyl Dipeptide (GO:0032495)	1/5	0.216306	RIPK2
GO:BP 2025	Energy Reserve Metabolic Process (GO:0006112)	1/5	0.216306	LEP
GO:BP 2025	Thioester Metabolic Process (GO:0035383)	1/5	0.216306	OXSM
GO:BP 2025	Thymus Development (GO:0048538)	1/5	0.216306	FADD
GO:BP 2025	Fatty Acid Homeostasis (GO:0055089)	1/5	0.216306	APOE
GO:BP 2025	Vacuolar Acidification (GO:0007035)	1/5	0.216306	TMEM9
GO:BP 2025	High-Density Lipoprotein Particle Assembly (GO:0034380)	1/5	0.216306	APOE
GO:BP 2025	Intracellular Copper Ion Homeostasis (GO:0006878)	1/5	0.216306	PRND
GO:BP 2025	Ionotropic Glutamate Receptor Signaling Pathway (GO:0035235)	1/5	0.216306	PTK2B
GO:BP 2025	Lysosomal Lumen Acidification (GO:0007042)	1/5	0.216306	TMEM9
GO:BP 2025	Medium-Chain Fatty Acid Metabolic Process (GO:0051791)	1/5	0.216306	OXSM
GO:BP 2025	Mitochondrial DNA Metabolic Process (GO:0032042)	1/5	0.216306	RRM1
GO:BP 2025	Negative Regulation of B Cell Receptor Signaling Pathway (GO:0050859)	1/5	0.216306	CD300A
GO:BP 2025	Negative Regulation of D-glucose Import (GO:0046325)	1/5	0.216306	LEP
GO:BP 2025	Negative Regulation of DNA Replication (GO:0008156)	1/5	0.216306	GDF2
GO:BP 2025	Negative Regulation of Rho Protein Signal Transduction (GO:0035024)	1/5	0.216306	MYOC
GO:BP 2025	Negative Regulation of T Cell Apoptotic Process (GO:0070233)	1/5	0.216306	FADD
GO:BP 2025	Negative Regulation of Activin Receptor Signaling Pathway (GO:0032926)	1/5	0.216306	FSTL3
GO:BP 2025	Negative Regulation of Alpha-Beta T Cell Proliferation (GO:0046642)	1/5	0.216306	TWSG1
GO:BP 2025	- Reg of Blood Vessel Endothelial Cell Proliferation Inv in Sprouting Angiogenesis (GO:1903588)	1/5	0.216306	IL12B
GO:BP 2025	Negative Regulation of Cellular Response to Vascular Endothelial Growth Factor Stimulus (GO:1902548)	1/5	0.216306	IL12B
GO:BP 2025	Negative Regulation of Dendritic Cell Apoptotic Process (GO:2000669)	1/5	0.216306	GAS6
GO:BP 2025	Negative Regulation of Double-Strand Break Repair via Nonhomologous End Joining (GO:2001033)	1/5	0.216306	NUDT16L1
GO:BP 2025	Negative Regulation of Glial Cell Apoptotic Process (GO:0034351)	1/5	0.216306	GAS6
GO:BP 2025	Negative Regulation of Interferon-Beta Production (GO:0032688)	1/5	0.216306	PTPRS
GO:BP 2025	Negative Regulation of Lymphocyte Apoptotic Process (GO:0070229)	1/5	0.216306	IL2
GO:BP 2025	Negative Regulation of Mitotic Nuclear Division (GO:0045839)	1/5	0.216306	BMP7
GO:BP 2025	Negative Regulation of Nuclear Division (GO:0051784)	1/5	0.216306	BMP7
GO:BP 2025	- Reg of Nuclear-Transcribed mRNA Cat Proc, Deadenylation-Dep Decay (GO:1900152)	1/5	0.216306	YBX1
GO:BP 2025	Negative Regulation of Synaptic Transmission (GO:0050805)	1/5	0.216306	ADIPOQ
GO:BP 2025	Negative Regulation of Toll-Like Receptor Signaling Pathway (GO:0034122)	1/5	0.216306	CD300A
GO:BP 2025	Negative Regulation of Transmembrane Transport (GO:0034763)	1/5	0.216306	AKT2
GO:BP 2025	Nucleosome Disassembly (GO:0006337)	1/5	0.216306	SET
GO:BP 2025	Organic Cation Transport (GO:0015695)	1/5	0.216306	SLC22A16
GO:BP 2025	Phosphatidic Acid Metabolic Process (GO:0046473)	1/5	0.216306	PLA2G2A
GO:BP 2025	Phospholipid Homeostasis (GO:0055091)	1/5	0.216306	FABP3
GO:BP 2025	Positive Regulation of B Cell Differentiation (GO:0045579)	1/5	0.216306	IL2
GO:BP 2025	Positive Regulation of T-helper 17 Cell Differentiation (GO:2000321)	1/5	0.216306	IL12B
GO:BP 2025	Positive Regulation of Amyloid-Beta Clearance (GO:1900223)	1/5	0.216306	APOE
GO:BP 2025	Positive Regulation of Cellular Senescence (GO:2000774)	1/5	0.216306	B2M
GO:BP 2025	Positive Regulation of Dendritic Cell Chemotaxis (GO:2000510)	1/5	0.216306	GAS6
GO:BP 2025	Positive Regulation of Lipid Transport (GO:0032370)	1/5	0.216306	APOE
GO:BP 2025	Positive Regulation of mRNA Processing (GO:0050685)	1/5	0.216306	TRA2B
GO:BP 2025	Positive Regulation of mRNA Splicing, via Spliceosome (GO:0048026)	1/5	0.216306	TRA2B
GO:BP 2025	Positive Regulation of Memory T Cell Differentiation (GO:0043382)	1/5	0.216306	IL12B
GO:BP 2025	+ Reg of Natural Killer Cell Mediated Cytotoxicity Directed Against Tumor Cell Target (GO:0002860)	1/5	0.216306	IL12B
GO:BP 2025	Positive Regulation of Natural Killer Cell Mediated Immune Response to Tumor Cell (GO:0002857)	1/5	0.216306	IL12B
GO:BP 2025	Positive Regulation of Natural Killer Cell Proliferation (GO:0032819)	1/5	0.216306	IL12B
GO:BP 2025	Positive Regulation of Oligodendrocyte Differentiation (GO:0048714)	1/5	0.216306	TNFRSF1B
GO:BP 2025	Positive Regulation of Peptide Secretion (GO:0002793)	1/5	0.216306	FGB
GO:BP 2025	Positive Regulation of Steroid Biosynthetic Process (GO:0010893)	1/5	0.216306	CHGA
GO:BP 2025	Positive Regulation of Tissue Remodeling (GO:0034105)	1/5	0.216306	IL2
GO:BP 2025	Receptor-Mediated Virion Attachment to Host Cell (GO:0046813)	1/5	0.216306	GAS6
GO:BP 2025	Regulation of Cdc42 Protein Signal Transduction (GO:0032489)	1/5	0.216306	APOE
GO:BP 2025	Regulation of NK T Cell Activation (GO:0051133)	1/5	0.216306	IL12B
GO:BP 2025	Regulation of Actin Nucleation (GO:0051125)	1/5	0.216306	ARFIP2
GO:BP 2025	Regulation of Adaptive Immune Response (GO:0002819)	1/5	0.216306	FADD
GO:BP 2025	Regulation of Angiotensin Levels in Blood (GO:0002002)	1/5	0.216306	CTSZ
GO:BP 2025	Regulation of Behavior (GO:0050795)	1/5	0.216306	APOE
GO:BP 2025	Regulation of Cellular Response to Oxidative Stress (GO:1900407)	1/5	0.216306	BMP7
GO:BP 2025	Negative Regulation of Apoptotic Process (GO:0043066)	14/233	0.216988	FGB;FCMR;SET;FLT4;CLU;EGFR;IL2;PROC;IL2RB;KDR;CAPN3;PTK2B;GAS6;TXNDC5
GO:BP 2025	Positive Regulation of Type II Interferon Production (GO:0032729)	3/34	0.218107	CD2;IL12B;FADD
GO:BP 2025	Positive Regulation of Programmed Cell Death (GO:0043068)	7/104	0.224358	PROC;HTRA1;IAPP;FADD;CLU;RNF122;TGM2
GO:BP 2025	Regulation of MAPK Cascade (GO:0043408)	9/141	0.226838	RET;MYOC;GDF15;LEP;FLT4;KDR;IAPP;IGFBP6;EGFR
GO:BP 2025	Regulation of Epidermal Growth Factor Receptor Signaling Pathway (GO:0042058)	2/19	0.227775	AGR2;EGFR
GO:BP 2025	Regulation of Interferon-Beta Production (GO:0032648)	2/19	0.227775	PTPRS;RIPK2
GO:BP 2025	Carbohydrate Catabolic Process (GO:0016052)	2/19	0.227775	PGAM2;ENO3
GO:BP 2025	Regulation of Tumor Necrosis Factor-Mediated Signaling Pathway (GO:0010803)	2/19	0.227775	ADIPOQ;GAS6
GO:BP 2025	Cellular Response to Ketone (GO:1901655)	2/19	0.227775	DEFB104A;GAS6
GO:BP 2025	Tumor Necrosis Factor-Mediated Signaling Pathway (GO:0033209)	2/19	0.227775	PTK2B;TNFRSF1B
GO:BP 2025	Mitotic Cytokinesis (GO:0000281)	2/19	0.227775	PROC;CKAP2
GO:BP 2025	Monocarboxylic Acid Transport (GO:0015718)	2/19	0.227775	FABP1;FABP4
GO:BP 2025	Muscle Organ Development (GO:0007517)	2/19	0.227775	CXCL10;CAPN3
GO:BP 2025	Natural Killer Cell Mediated Immunity (GO:0002228)	2/19	0.227775	CD2;MICA
GO:BP 2025	Negative Regulation of Proteolysis (GO:0045861)	2/19	0.227775	ECM1;TIMP4
GO:BP 2025	Negative Regulation of Type II Interferon Production (GO:0032689)	2/19	0.227775	GAS6;HAVCR2
GO:BP 2025	Protein Destabilization (GO:0031648)	2/19	0.227775	CAPN3;IAPP
GO:BP 2025	Purine Nucleotide Metabolic Process (GO:0006163)	2/19	0.227775	PRPSAP2;PROC
GO:BP 2025	Regulation of D-glucose Import (GO:0046324)	2/19	0.227775	AKT2;LEP
GO:BP 2025	Regulation of T Cell Differentiation (GO:0045580)	2/19	0.227775	CD2;PBRM1
GO:BP 2025	Positive Regulation of Cell Differentiation (GO:0045597)	8/123	0.229584	PBRM1;SERPINF2;PLA2G2A;KDR;GDF2;NRCAM;CAMK1;BMP7
GO:BP 2025	Negative Regulation of Cell Adhesion (GO:0007162)	3/35	0.230828	PLXNB2;TGFBI;EPHB2
GO:BP 2025	Negative Regulation of Cellular Response to Growth Factor Stimulus (GO:0090288)	3/35	0.230828	UBE2D3;CRIM1;FSTL3
GO:BP 2025	Positive Regulation of Apoptotic Signaling Pathway (GO:2001235)	3/35	0.230828	LTA;FADD;CLU
GO:BP 2025	Positive Regulation of Protein Kinase Activity (GO:0045860)	3/35	0.230828	PTK2B;CAMK1;GAS6
GO:BP 2025	Regulation of T Cell Activation (GO:0050863)	3/35	0.230828	CD2;TNFRSF1B;B2M
GO:BP 2025	Protein Metabolic Process (GO:0019538)	15/256	0.234792	CTSZ;UBE2D3;HTRA1;GZMH;ADAMTS15;PROC;BMP1;ADAMTS13;AKT2;CAPN3;IAPP;APOE;LTA4H;B2M;ST3GAL1
GO:BP 2025	Regulation of Small GTPase Mediated Signal Transduction (GO:0051056)	3/36	0.243681	VAV3;ARFGAP1;TGM2
GO:BP 2025	Response to UV (GO:0009411)	3/36	0.243681	IL12B;EGFR;MAP4K3
GO:BP 2025	Autophagy of Mitochondrion (GO:0000422)	2/20	0.245684	ARFIP2;FBXL4
GO:BP 2025	Branching Morphogenesis of an Epithelial Tube (GO:0048754)	2/20	0.245684	KDR;GDF2
GO:BP 2025	Regulation of Response to Biotic Stimulus (GO:0002831)	2/20	0.245684	CD300A;CD300C
GO:BP 2025	Monocyte Chemotaxis (GO:0002548)	2/20	0.245684	DEFB104A;FOLR2
GO:BP 2025	Positive Regulation of TOR Signaling (GO:0032008)	2/20	0.245684	LEP;GAS6
GO:BP 2025	Positive Regulation of Intracellular Protein Transport (GO:0090316)	2/20	0.245684	CAMK1;GAS6
GO:BP 2025	Positive Regulation of Myeloid Leukocyte Differentiation (GO:0002763)	2/20	0.245684	IL12B;FADD
GO:BP 2025	Positive Regulation of Nitric Oxide Biosynthetic Process (GO:0045429)	2/20	0.245684	APOE;CLU
GO:BP 2025	Cytokine-Mediated Signaling Pathway (GO:0019221)	11/182	0.247055	CXCL10;EDA;LEP;ADIPOQ;IL3RA;IL2RB;IL12B;PTK2B;TNFRSF1B;IL2;IL13RA1
GO:BP 2025	Negative Regulation of Response to External Stimulus (GO:0032102)	5/71	0.247626	C1QTNF3;PROC;PTPRS;ADIPOQ;APOE
GO:BP 2025	Protein Phosphorylation (GO:0006468)	10/164	0.252482	RET;EFEMP1;FLT4;KDR;PTK2B;CAMK1;GAS6;EPHB2;MAP4K3;EGFR
GO:BP 2025	Nervous System Development (GO:0007399)	11/183	0.252634	GDF11;MARCKSL1;PROC;DNER;LSAMP;CRIM1;PLXNB2;GFRA1;NRCAM;EPHB2;PAFAH1B3
GO:BP 2025	Regulation of Canonical NF-kappaB Signal Transduction (GO:0043122)	7/108	0.253143	ECM1;EDA;RIPK2;LTA;SECTM1;CAPN3;FADD
GO:BP 2025	DNA Biosynthetic Process (GO:0071897)	1/6	0.253617	RRM1
GO:BP 2025	Regulation of Fatty Acid Metabolic Process (GO:0019217)	1/6	0.253617	FABP3
GO:BP 2025	Regulation of Fatty Acid Oxidation (GO:0046320)	1/6	0.253617	FABP3
GO:BP 2025	Regulation of Glutamate Receptor Signaling Pathway (GO:1900449)	1/6	0.253617	EPHB2
GO:BP 2025	RNA Splicing, via Transesterification Reactions (GO:0000375)	1/6	0.253617	TRA2B
GO:BP 2025	Regulation of Leukocyte Activation (GO:0002694)	1/6	0.253617	PLA2G2A
GO:BP 2025	T Cell Homeostasis (GO:0043029)	1/6	0.253617	FADD
GO:BP 2025	Regulation of Lipid Biosynthetic Process (GO:0046890)	1/6	0.253617	APOE
GO:BP 2025	T-helper 1 Type Immune Response (GO:0042088)	1/6	0.253617	IL12B
GO:BP 2025	Regulation of Lysosomal Lumen pH (GO:0035751)	1/6	0.253617	TMEM9
GO:BP 2025	[2Fe-2S] Cluster Assembly (GO:0044571)	1/6	0.253617	GLRX3
GO:BP 2025	Regulation of Memory T Cell Differentiation (GO:0043380)	1/6	0.253617	IL12B
GO:BP 2025	Regulation of Mitophagy (GO:1901524)	1/6	0.253617	FBXL4
GO:BP 2025	Amino Acid Catabolic Process (GO:0009063)	1/6	0.253617	ETFA
GO:BP 2025	Regulation of Myeloid Cell Differentiation (GO:0045637)	1/6	0.253617	PTK2B
GO:BP 2025	Reg of Natural Killer Cell Mediated Cytotoxicity Directed Against Tumor Cell Target (GO:0002858)	1/6	0.253617	IL12B
GO:BP 2025	Regulation of Phagocytosis, Engulfment (GO:0060099)	1/6	0.253617	CD300A
GO:BP 2025	Binding of Sperm to Zona Pellucida (GO:0007339)	1/6	0.253617	FETUB
GO:BP 2025	Bone Resorption (GO:0045453)	1/6	0.253617	PTK2B
GO:BP 2025	Calcium Ion Transmembrane Transport (GO:0070588)	1/6	0.253617	GAS6
GO:BP 2025	Carbohydrate Derivative Catabolic Process (GO:1901136)	1/6	0.253617	BPGM
GO:BP 2025	Cell Migration Involved in Heart Development (GO:0060973)	1/6	0.253617	FOLR2
GO:BP 2025	Cellular Response to Catecholamine Stimulus (GO:0071870)	1/6	0.253617	TGM2
GO:BP 2025	Cellular Response to Interleukin-15 (GO:0071350)	1/6	0.253617	IL2RB
GO:BP 2025	Central Nervous System Myelination (GO:0022010)	1/6	0.253617	CLU
GO:BP 2025	Ceramide Catabolic Process (GO:0046514)	1/6	0.253617	GM2A
GO:BP 2025	Dicarboxylic Acid Transport (GO:0006835)	1/6	0.253617	FOLR2
GO:BP 2025	Ear Morphogenesis (GO:0042471)	1/6	0.253617	EPHB2
GO:BP 2025	Electron Transport Chain (GO:0022900)	1/6	0.253617	ETFA
GO:BP 2025	Endothelium Development (GO:0003158)	1/6	0.253617	KDR
GO:BP 2025	Glycosphingolipid Catabolic Process (GO:0046479)	1/6	0.253617	GM2A
GO:BP 2025	Interleukin-15-Mediated Signaling Pathway (GO:0035723)	1/6	0.253617	IL2RB
GO:BP 2025	Melanosome Organization (GO:0032438)	1/6	0.253617	APOE
GO:BP 2025	Mitochondrial Calcium Ion Homeostasis (GO:0051560)	1/6	0.253617	TGM2
GO:BP 2025	Mitochondrial Electron Transport, Cytochrome C to Oxygen (GO:0006123)	1/6	0.253617	COX6C
GO:BP 2025	Mitochondrion Transport Along Microtubule (GO:0047497)	1/6	0.253617	UBB
GO:BP 2025	Myoblast Fusion (GO:0007520)	1/6	0.253617	ADAMTS15
GO:BP 2025	Negative Regulation of B Cell Proliferation (GO:0030889)	1/6	0.253617	CD300A
GO:BP 2025	Negative Regulation of Axon Extension (GO:0030517)	1/6	0.253617	PTPRS
GO:BP 2025	Negative Regulation of Cardiac Muscle Hypertrophy (GO:0010614)	1/6	0.253617	GLRX3
GO:BP 2025	Negative Regulation of Cellular Senescence (GO:2000773)	1/6	0.253617	YBX1
GO:BP 2025	Negative Regulation of Fibroblast Proliferation (GO:0048147)	1/6	0.253617	CD300A
GO:BP 2025	Negative Regulation of Leukocyte Apoptotic Process (GO:2000107)	1/6	0.253617	GAS6
GO:BP 2025	Negative Regulation of Macrophage Derived Foam Cell Differentiation (GO:0010745)	1/6	0.253617	ADIPOQ
GO:BP 2025	Negative Regulation of Plasminogen Activation (GO:0010757)	1/6	0.253617	SERPINF2
GO:BP 2025	Negative Regulation of Potassium Ion Transport (GO:0043267)	1/6	0.253617	PTK2B
GO:BP 2025	Nitric Oxide Mediated Signal Transduction (GO:0007263)	1/6	0.253617	APOE
GO:BP 2025	Nucleotide-Binding Domain, Leucine Rich Repeat Containing Receptor Signaling Pathway (GO:0035872)	1/6	0.253617	RIPK2
GO:BP 2025	Positive Regulation of NK T Cell Activation (GO:0051135)	1/6	0.253617	IL12B
GO:BP 2025	Positive Regulation of Apoptotic Cell Clearance (GO:2000427)	1/6	0.253617	C4A
GO:BP 2025	Positive Regulation of Coagulation (GO:0050820)	1/6	0.253617	SERPINF2
GO:BP 2025	Positive Regulation of Dendrite Development (GO:1900006)	1/6	0.253617	BMP7
GO:BP 2025	Positive Regulation of Glucose Metabolic Process (GO:0010907)	1/6	0.253617	AKT2
GO:BP 2025	Positive Regulation of Glycogen Biosynthetic Process (GO:0045725)	1/6	0.253617	AKT2
GO:BP 2025	Positive Regulation of Glycogen Metabolic Process (GO:0070875)	1/6	0.253617	AKT2
GO:BP 2025	Positive Regulation of Long-Term Synaptic Potentiation (GO:1900273)	1/6	0.253617	EPHB2
GO:BP 2025	Positive Regulation of Mitochondrial Fission (GO:0090141)	1/6	0.253617	KDR
GO:BP 2025	Positive Regulation of Receptor Catabolic Process (GO:2000646)	1/6	0.253617	APOE
GO:BP 2025	Positive Regulation of Response to Cytokine Stimulus (GO:0060760)	1/6	0.253617	GAS6
GO:BP 2025	Positive Regulation of Smooth Muscle Cell Apoptotic Process (GO:0034393)	1/6	0.253617	IL12B
GO:BP 2025	Protein K6-linked Ubiquitination (GO:0085020)	1/6	0.253617	UBE2D3
GO:BP 2025	protein-DNA Complex Disassembly (GO:0032986)	1/6	0.253617	SET
GO:BP 2025	Regulation of PERK-mediated Unfolded Protein Response (GO:1903897)	1/6	0.253617	AGR2
GO:BP 2025	Regulation of Attachment of Spindle Microtubules to Kinetochore (GO:0051988)	1/6	0.253617	PROC
GO:BP 2025	Regulation of Cell-Cell Adhesion Mediated by Integrin (GO:0033632)	1/6	0.253617	CD3E
GO:BP 2025	Extracellular Structure Organization (GO:0043062)	4/54	0.254111	ADAMTS15;COL15A1;ADAMTS13;TGFBI
GO:BP 2025	Negative Regulation of Defense Response (GO:0031348)	4/54	0.254111	C1QTNF3;PROC;ADIPOQ;APOE
GO:BP 2025	Positive Regulation of Cellular Component Organization (GO:0051130)	4/54	0.254111	APOE;CAMK1;CLU;BMP7
GO:BP 2025	Regulation of Macrophage Derived Foam Cell Differentiation (GO:0010743)	2/21	0.263643	ADIPOQ;PLA2G2A
GO:BP 2025	Regulation of Neurogenesis (GO:0050767)	2/21	0.263643	B2M;TGM2
GO:BP 2025	Fatty Acid Beta-Oxidation (GO:0006635)	2/21	0.263643	ADIPOQ;ETFA
GO:BP 2025	Glycerophospholipid Metabolic Process (GO:0006650)	2/21	0.263643	PLA2G2A;PLA2G7
GO:BP 2025	Natural Killer Cell Mediated Cytotoxicity (GO:0042267)	2/21	0.263643	CD2;MICA
GO:BP 2025	Negative Regulation of Endothelial Cell Migration (GO:0010596)	2/21	0.263643	GDF2;APOE
GO:BP 2025	Positive Regulation of Nitric Oxide Metabolic Process (GO:1904407)	2/21	0.263643	APOE;CLU
GO:BP 2025	Regulation of Response to External Stimulus (GO:0032101)	4/55	0.26473	CD300A;AHSG;CD300C;EPHB2
GO:BP 2025	External Encapsulating Structure Organization (GO:0045229)	4/55	0.26473	ADAMTS15;COL15A1;ADAMTS13;TGFBI
GO:BP 2025	Regulation of Cytokine Production (GO:0001817)	5/73	0.265866	C1QTNF3;TWSG1;LEP;IL12B;TNFRSF1B
GO:BP 2025	T Cell Activation (GO:0042110)	5/73	0.265866	CD2;LEP;CD3E;IL2;MICA
GO:BP 2025	Regulation of Smooth Muscle Cell Proliferation (GO:0048660)	3/38	0.269706	SERPINF2;IL12B;APOE
GO:BP 2025	Cell Surface Receptor Signaling Pathway via STAT (GO:0097696)	3/38	0.269706	LEP;IL12B;IL2
GO:BP 2025	Response to Calcium Ion (GO:0051592)	3/38	0.269706	FGB;KCNMB3;CAPN3
GO:BP 2025	Negative Regulation of Developmental Process (GO:0051093)	3/38	0.269706	PTPRS;APOE;GAS6
GO:BP 2025	Positive Regulation of Protein Localization to Membrane (GO:1905477)	3/38	0.269706	AKT2;EPHB2;EGFR
GO:BP 2025	Negative Regulation of Cell Population Proliferation (GO:0008285)	10/168	0.276525	PBRM1;FABP3;PROC;CD300A;IL12B;PTK2B;IAPP;APOE;IGFBP6;B2M
GO:BP 2025	Negative Regulation of Cellular Process (GO:0048523)	13/226	0.277229	PBRM1;GDF2;YBX1;CLU;BMP7;FABP3;PROC;PLXNB2;PTK2B;IAPP;TGFBI;IGFBP6;EPHB2
GO:BP 2025	Positive Regulation of Cell Migration (GO:0030335)	11/188	0.281172	CHGA;RET;PROC;MYOC;AKT2;FLT4;KDR;ENPP2;PTK2B;EPHB2;EGFR
GO:BP 2025	Regulation of Focal Adhesion Assembly (GO:0051893)	2/22	0.281608	MYOC;KDR
GO:BP 2025	Regulation of Proteasomal Protein Catabolic Process (GO:0061136)	2/22	0.281608	UBB;APOE
GO:BP 2025	Bone Development (GO:0060348)	2/22	0.281608	MYOC;TGM2
GO:BP 2025	Regulation of Proteolysis (GO:0030162)	2/22	0.281608	CAPN3;FADD
GO:BP 2025	Chordate Embryonic Development (GO:0043009)	2/22	0.281608	DEAF1;BMP7
GO:BP 2025	Negative Regulation of Cell Cycle (GO:0045786)	2/22	0.281608	PROC;BMP7
GO:BP 2025	Positive Regulation of Immune System Process (GO:0002684)	2/22	0.281608	CXCL10;B2M
GO:BP 2025	Positive Regulation of Stress Fiber Assembly (GO:0051496)	2/22	0.281608	MYOC;SERPINF2
GO:BP 2025	Positive Regulation of Substrate Adhesion-Dependent Cell Spreading (GO:1900026)	2/22	0.281608	FGB;MYOC
GO:BP 2025	Regulation of DNA Replication (GO:0006275)	2/22	0.281608	GDF2;EGFR
GO:BP 2025	Regulation of Cell Cycle G1/S Phase Transition (GO:1902806)	2/22	0.281608	PBRM1;PROC
GO:BP 2025	ERBB Signaling Pathway (GO:0038127)	3/39	0.282839	EFEMP1;PTK2B;EGFR
GO:BP 2025	Macromolecule Modification (GO:0043412)	3/39	0.282839	AKT2;UBE2D3;ST3GAL1
GO:BP 2025	Positive Regulation of Canonical Wnt Signaling Pathway (GO:0090263)	3/39	0.282839	RSPO1;TMEM9;EGFR
GO:BP 2025	Positive Regulation of Protein Catabolic Process (GO:0045732)	3/39	0.282839	PROC;APOE;TNFRSF1B
GO:BP 2025	Axonogenesis (GO:0007409)	7/112	0.282966	EPHB6;RET;RIPK2;NRCAM;UNC5D;EPHB2;PTPRH
GO:BP 2025	Regulation of Dendritic Cell Apoptotic Process (GO:2000668)	1/7	0.289159	GAS6
GO:BP 2025	Regulation of Epithelial Cell Differentiation (GO:0030856)	1/7	0.289159	GDF2
GO:BP 2025	N-acetylneuraminate Metabolic Process (GO:0006054)	1/7	0.289159	ST3GAL1
GO:BP 2025	Regulation of Interleukin-1 Production (GO:0032652)	1/7	0.289159	GAS6
GO:BP 2025	Regulation of Lymphocyte Differentiation (GO:0045619)	1/7	0.289159	CD2
GO:BP 2025	Amino Acid Metabolic Process (GO:0006520)	1/7	0.289159	ETFA
GO:BP 2025	Regulation of Protein Neddylation (GO:2000434)	1/7	0.289159	DCUN1D1
GO:BP 2025	Response to Misfolded Protein (GO:0051788)	1/7	0.289159	CLU
GO:BP 2025	Copper Ion Homeostasis (GO:0055070)	1/7	0.289159	PRND
GO:BP 2025	Sialylation (GO:0097503)	1/7	0.289159	ST3GAL1
GO:BP 2025	Excitatory Synapse Assembly (GO:1904861)	1/7	0.289159	PLXNB2
GO:BP 2025	Fatty Acid Beta-Oxidation Using acyl-CoA Dehydrogenase (GO:0033539)	1/7	0.289159	ETFA
GO:BP 2025	Hormone Biosynthetic Process (GO:0042446)	1/7	0.289159	CHST9
GO:BP 2025	Interleukin-12-Mediated Signaling Pathway (GO:0035722)	1/7	0.289159	IL12B
GO:BP 2025	Mammary Gland Epithelium Development (GO:0061180)	1/7	0.289159	AKT2
GO:BP 2025	Mature B Cell Differentiation Involved in Immune Response (GO:0002313)	1/7	0.289159	PTK2B
GO:BP 2025	Mesonephric Tubule Development (GO:0072164)	1/7	0.289159	BMP7
GO:BP 2025	Metanephros Development (GO:0001656)	1/7	0.289159	BMP7
GO:BP 2025	Myotube Differentiation (GO:0014902)	1/7	0.289159	ADAMTS15
GO:BP 2025	Negative Regulation of CD4-positive, Alpha-Beta T Cell Activation (GO:2000515)	1/7	0.289159	TWSG1
GO:BP 2025	Negative Regulation of D-glucose Transmembrane Transport (GO:0010829)	1/7	0.289159	LEP
GO:BP 2025	Negative Regulation of DNA Biosynthetic Process (GO:2000279)	1/7	0.289159	ADIPOQ
GO:BP 2025	Negative Regulation of Chondrocyte Differentiation (GO:0032331)	1/7	0.289159	EFEMP1
GO:BP 2025	Negative Regulation of Extracellular Matrix Organization (GO:1903054)	1/7	0.289159	TNFRSF1B
GO:BP 2025	Negative Regulation of Fibrinolysis (GO:0051918)	1/7	0.289159	SERPINF2
GO:BP 2025	Negative Regulation of Insulin Secretion (GO:0046676)	1/7	0.289159	CHGA
GO:BP 2025	Negative Regulation of Long-Term Synaptic Potentiation (GO:1900272)	1/7	0.289159	APOE
GO:BP 2025	Negative Regulation of Macromolecule Metabolic Process (GO:0010605)	1/7	0.289159	APOE
GO:BP 2025	Negative Regulation of Monoatomic Ion Transport (GO:0043271)	1/7	0.289159	PTK2B
GO:BP 2025	Negative Regulation of Tumor Necrosis Factor-Mediated Signaling Pathway (GO:0010804)	1/7	0.289159	GAS6
GO:BP 2025	Neuron Projection Maintenance (GO:1990535)	1/7	0.289159	EPHB2
GO:BP 2025	Placenta Development (GO:0001890)	1/7	0.289159	LEP
GO:BP 2025	Plasminogen Activation (GO:0031639)	1/7	0.289159	FGB
GO:BP 2025	Positive Regulation by Host of Viral Process (GO:0044794)	1/7	0.289159	PROC
GO:BP 2025	Positive Regulation of Cytoplasmic Translation (GO:2000767)	1/7	0.289159	YBX1
GO:BP 2025	Positive Regulation of Platelet Activation (GO:0010572)	1/7	0.289159	SVEP1
GO:BP 2025	Positive Regulation of Protein Polyubiquitination (GO:1902916)	1/7	0.289159	RIPK2
GO:BP 2025	Positive Regulation of Signal Transduction by P53 Class Mediator (GO:1901798)	1/7	0.289159	UBB
GO:BP 2025	Positive Regulation of Stress-Activated MAPK Cascade (GO:0032874)	1/7	0.289159	IGFBP6
GO:BP 2025	Positive Regulation of Stress-Activated Protein Kinase Signaling Cascade (GO:0070304)	1/7	0.289159	IGFBP6
GO:BP 2025	Positive Regulation of Transforming Growth Factor Beta Production (GO:0071636)	1/7	0.289159	SERPINF2
GO:BP 2025	Protein Neddylation (GO:0045116)	1/7	0.289159	DCUN1D1
GO:BP 2025	Regulation of Arp2/3 Complex-Mediated Actin Nucleation (GO:0034315)	1/7	0.289159	ARFIP2
GO:BP 2025	Regulation of CD4-positive, Alpha-Beta T Cell Proliferation (GO:2000561)	1/7	0.289159	TWSG1
GO:BP 2025	Regulation of T-helper 17 Cell Lineage Commitment (GO:2000328)	1/7	0.289159	IL12B
GO:BP 2025	Regulation of cAMP/PKA Signal Transduction (GO:0141161)	1/7	0.289159	IAPP
GO:BP 2025	Protein Modification Process (GO:0036211)	12/209	0.290442	RET;TPST1;PTPRS;AKT2;UBE2D3;PTK2B;CAMK1;GAS6;PTPRH;ST3GAL1;MAP4K3;TGM2
GO:BP 2025	Intracellular Monoatomic Cation Homeostasis (GO:0030003)	5/76	0.293757	GLRX3;ATP13A1;GDF2;B2M;PRND
GO:BP 2025	Synapse Assembly (GO:0007416)	3/40	0.296026	DNER;PLXNB2;NRCAM
GO:BP 2025	Positive Regulation of Biosynthetic Process (GO:0009891)	3/40	0.296026	SERPINF2;APOE;CLU
GO:BP 2025	- Reg of Transmembrane Receptor Prot Serine/Threonine Kinase Sgnlng Pway (GO:0090101)	4/58	0.297033	GDF15;UBE2D3;CRIM1;FSTL3
GO:BP 2025	Regulation of Fat Cell Differentiation (GO:0045598)	2/23	0.299536	LEP;ADIPOQ
GO:BP 2025	Cholesterol Transport (GO:0030301)	2/23	0.299536	APOE;CLU
GO:BP 2025	Collagen Fibril Organization (GO:0030199)	2/23	0.299536	BMP1;SERPINF2
GO:BP 2025	Myofibril Assembly (GO:0030239)	2/23	0.299536	CAPN3;CASQ1
GO:BP 2025	Positive Regulation of DNA Repair (GO:0045739)	2/23	0.299536	PBRM1;EGFR
GO:BP 2025	Cellular Response to Oxygen-Containing Compound (GO:1901701)	9/153	0.303369	RET;CXCL10;RIPK2;PTK2B;TNFRSF1B;FOLR2;B2M;EGFR;TGM2
GO:BP 2025	Phosphorylation (GO:0016310)	7/115	0.30588	RET;GNPTG;PTK2B;CAMK1;GAS6;EPHB2;MAP4K3
GO:BP 2025	Adenylate Cyclase-Activating G Protein-Coupled Receptor Signaling Pathway (GO:0007189)	3/41	0.30925	CHGA;CXCL10;IAPP
GO:BP 2025	Cellular Response to Growth Factor Stimulus (GO:0071363)	5/78	0.312629	FLT4;KDR;GDF2;BMP7;EGFR
GO:BP 2025	Negative Regulation of Multicellular Organismal Process (GO:0051241)	7/116	0.313603	TWSG1;PROC;GDF15;ADIPOQ;SVEP1;GAS6;EGFR
GO:BP 2025	Negative Regulation of Neuron Projection Development (GO:0010977)	2/24	0.317392	PTPRS;APOE
GO:BP 2025	Phospholipid Metabolic Process (GO:0006644)	2/24	0.317392	PLA2G2A;ENPP2
GO:BP 2025	Positive Regulation of Actin Filament Bundle Assembly (GO:0032233)	2/24	0.317392	MYOC;SERPINF2
GO:BP 2025	Positive Regulation of Immune Effector Process (GO:0002699)	2/24	0.317392	IL12B;IL2
GO:BP 2025	Protein Polymerization (GO:0051258)	2/24	0.317392	FGB;CASQ1
GO:BP 2025	Regulation of MAP Kinase Activity (GO:0043405)	3/42	0.322495	CD300A;ADIPOQ;APOE
GO:BP 2025	DNA Synthesis Involved in DNA Repair (GO:0000731)	1/8	0.323016	RRM1
GO:BP 2025	Regulation of Establishment of Endothelial Barrier (GO:1903140)	1/8	0.323016	PROC
GO:BP 2025	Regulation of Intrinsic Apoptotic Signaling Pathway in Response to DNA Damage (GO:1902229)	1/8	0.323016	CLU
GO:BP 2025	T Cell Chemotaxis (GO:0010818)	1/8	0.323016	CXCL10
GO:BP 2025	Regulation of Long-Term Synaptic Depression (GO:1900452)	1/8	0.323016	PENK
GO:BP 2025	Activation of Protein Kinase B Activity (GO:0032148)	1/8	0.323016	GAS6
GO:BP 2025	acyl-CoA Metabolic Process (GO:0006637)	1/8	0.323016	OXSM
GO:BP 2025	Regulation of Monocyte Chemotactic Protein-1 Production (GO:0071637)	1/8	0.323016	C1QTNF3
GO:BP 2025	Amyloid Precursor Protein Metabolic Process (GO:0042982)	1/8	0.323016	APOE
GO:BP 2025	Regulation of Neutrophil Activation (GO:1902563)	1/8	0.323016	PLA2G2A
GO:BP 2025	Regulation of Nuclear-Transcribed mRNA Catabolic Process, Deadenylation-Dependent Decay (GO:1900151)	1/8	0.323016	YBX1
GO:BP 2025	Regulation of Oligodendrocyte Differentiation (GO:0048713)	1/8	0.323016	TNFRSF1B
GO:BP 2025	Regulation of Oxidoreductase Activity (GO:0051341)	1/8	0.323016	LEP
GO:BP 2025	Regulation of Peptidase Activity (GO:0052547)	1/8	0.323016	ECM1
GO:BP 2025	Regulation of Smooth Muscle Cell Apoptotic Process (GO:0034391)	1/8	0.323016	IL12B
GO:BP 2025	Regulation of Steroid Biosynthetic Process (GO:0050810)	1/8	0.323016	CHGA
GO:BP 2025	Regulation of Vacuole Organization (GO:0044088)	1/8	0.323016	EPHB2
GO:BP 2025	Regulation of Vascular Associated Smooth Muscle Cell Migration (GO:1904752)	1/8	0.323016	ADIPOQ
GO:BP 2025	Response to UV-A (GO:0070141)	1/8	0.323016	EGFR
GO:BP 2025	Response to Axon Injury (GO:0048678)	1/8	0.323016	FOLR2
GO:BP 2025	Constitutive Heterochromatin Formation (GO:0140719)	1/8	0.323016	DPEP2
GO:BP 2025	Ribosome Disassembly (GO:0032790)	1/8	0.323016	MRPL58
GO:BP 2025	Self Proteolysis (GO:0097264)	1/8	0.323016	CAPN3
GO:BP 2025	Sensory Perception of Bitter Taste (GO:0050913)	1/8	0.323016	CA6
GO:BP 2025	Detection of Chemical Stimulus Involved in Sensory Perception of Bitter Taste (GO:0001580)	1/8	0.323016	CA6
GO:BP 2025	Detection of Chemical Stimulus Involved in Sensory Perception of Taste (GO:0050912)	1/8	0.323016	CA6
GO:BP 2025	Embryonic Hemopoiesis (GO:0035162)	1/8	0.323016	KDR
GO:BP 2025	Endosome Organization (GO:0007032)	1/8	0.323016	TMEM9
GO:BP 2025	Endothelial Cell Differentiation (GO:0045446)	1/8	0.323016	KDR
GO:BP 2025	Epithelial Structure Maintenance (GO:0010669)	1/8	0.323016	TFF3
GO:BP 2025	Extracellular Matrix Assembly (GO:0085029)	1/8	0.323016	GAS6
GO:BP 2025	Translational Elongation (GO:0006414)	1/8	0.323016	MRPL58
GO:BP 2025	Eye Morphogenesis (GO:0048592)	1/8	0.323016	EFEMP1
GO:BP 2025	Unsaturated Fatty Acid Biosynthetic Process (GO:0006636)	1/8	0.323016	CBR1
GO:BP 2025	Glutamate Receptor Signaling Pathway (GO:0007215)	1/8	0.323016	PTK2B
GO:BP 2025	Inner Ear Morphogenesis (GO:0042472)	1/8	0.323016	EPHB2
GO:BP 2025	Keratan Sulfate Proteoglycan Biosynthetic Process (GO:0018146)	1/8	0.323016	ST3GAL1
GO:BP 2025	Lipid Modification (GO:0030258)	1/8	0.323016	PLA2G7
GO:BP 2025	Maintenance of Gastrointestinal Epithelium (GO:0030277)	1/8	0.323016	TFF3
GO:BP 2025	Negative Regulation of Axonogenesis (GO:0050771)	1/8	0.323016	PTPRS
GO:BP 2025	Negative Regulation of Cartilage Development (GO:0061037)	1/8	0.323016	EFEMP1
GO:BP 2025	Negative Regulation of Interleukin-17 Production (GO:0032700)	1/8	0.323016	IL12B
GO:BP 2025	Negative Regulation of Muscle Cell Apoptotic Process (GO:0010656)	1/8	0.323016	BMP7
GO:BP 2025	Negative Regulation of Platelet Activation (GO:0010544)	1/8	0.323016	APOE
GO:BP 2025	Negative Regulation of Stress Fiber Assembly (GO:0051497)	1/8	0.323016	MYOC
GO:BP 2025	Phosphatidylglycerol Metabolic Process (GO:0046471)	1/8	0.323016	PLA2G2A
GO:BP 2025	Phospholipid Efflux (GO:0033700)	1/8	0.323016	APOE
GO:BP 2025	Positive Regulation of DNA Replication (GO:0045740)	1/8	0.323016	EGFR
GO:BP 2025	Positive Regulation of G2/M Transition of Mitotic Cell Cycle (GO:0010971)	1/8	0.323016	RRM1
GO:BP 2025	Positive Regulation of Cation Channel Activity (GO:2001259)	1/8	0.323016	CASQ1
GO:BP 2025	Positive Regulation of Cellular Response to Transforming Growth Factor Beta Stimulus (GO:1903846)	1/8	0.323016	TWSG1
GO:BP 2025	Positive Regulation of Collagen Biosynthetic Process (GO:0032967)	1/8	0.323016	SERPINF2
GO:BP 2025	Positive Regulation of Epithelial Cell Differentiation (GO:0030858)	1/8	0.323016	GDF2
GO:BP 2025	Positive Regulation of p38MAPK Cascade (GO:1900745)	1/8	0.323016	LEP
GO:BP 2025	Positive Regulation of Transforming Growth Factor Beta Receptor Signaling Pathway (GO:0030511)	1/8	0.323016	TWSG1
GO:BP 2025	Purine Ribonucleoside Bisphosphate Metabolic Process (GO:0034035)	1/8	0.323016	TPST1
GO:BP 2025	Regulation of T Cell Chemotaxis (GO:0010819)	1/8	0.323016	CXCL10
GO:BP 2025	Regulation of Axon Regeneration (GO:0048679)	1/8	0.323016	PTPRS
GO:BP 2025	Regulation of Cell-Cell Adhesion Mediated by Cadherin (GO:2000047)	1/8	0.323016	SERPINF2
GO:BP 2025	Positive Regulation of Apoptotic Process (GO:0043065)	8/137	0.326524	PROC;ADIPOQ;HTRA1;IAPP;FADD;CLU;RNF122;TGM2
GO:BP 2025	Transforming Growth Factor Beta Receptor Superfamily Signaling Pathway (GO:0141091)	4/61	0.329794	GDF11;GDF15;GDF2;BMP7
GO:BP 2025	Plasma Membrane Bounded Cell Projection Organization (GO:0120036)	4/61	0.329794	CNTNAP2;MYOC;ARFIP2;APOE
GO:BP 2025	Enzyme-Linked Receptor Protein Signaling Pathway (GO:0007167)	5/80	0.33166	RET;FLT4;KDR;CD3E;ANGPTL1
GO:BP 2025	Regulation of Interleukin-17 Production (GO:0032660)	2/25	0.335141	IL12B;IL2
GO:BP 2025	Regulation of Nitric Oxide Biosynthetic Process (GO:0045428)	2/25	0.335141	APOE;CLU
GO:BP 2025	Cytoskeleton-Dependent Cytokinesis (GO:0061640)	2/25	0.335141	PROC;CKAP2
GO:BP 2025	Epithelial to Mesenchymal Transition (GO:0001837)	2/25	0.335141	NCAM1;BMP7
GO:BP 2025	Negative Regulation of Cell Projection Organization (GO:0031345)	2/25	0.335141	PTPRS;APOE
GO:BP 2025	Negative Regulation of Lymphocyte Proliferation (GO:0050672)	2/25	0.335141	CD300A;PLA2G2A
GO:BP 2025	Negative Regulation of Protein-Containing Complex Assembly (GO:0031333)	2/25	0.335141	IAPP;CLU
GO:BP 2025	Positive Regulation of T Cell Differentiation (GO:0045582)	2/25	0.335141	PBRM1;IL12B
GO:BP 2025	Positive Regulation of Developmental Growth (GO:0048639)	2/25	0.335141	LEP;AGR2
GO:BP 2025	Positive Regulation of Neurogenesis (GO:0050769)	2/25	0.335141	PLXNB2;TGM2
GO:BP 2025	Proteoglycan Biosynthetic Process (GO:0030166)	2/25	0.335141	CHST9;ST3GAL1
GO:BP 2025	Regulation of TOR Signaling (GO:0032006)	2/25	0.335141	LEP;GAS6
GO:BP 2025	Brain Development (GO:0007420)	3/43	0.335743	CNTNAP2;PLXNB2;NRCAM
GO:BP 2025	Regulation of Protein Ubiquitination (GO:0031396)	3/43	0.335743	UBB;RIPK2;DCUN1D1
GO:BP 2025	Negative Regulation of Canonical Wnt Signaling Pathway (GO:0090090)	3/43	0.335743	PROC;APOE;IGFBP6
GO:BP 2025	Positive Regulation of Cellular Component Biogenesis (GO:0044089)	3/43	0.335743	CHGA;CLU;BMP7
GO:BP 2025	Regulation of GTPase Activity (GO:0043087)	3/43	0.335743	VAV3;PLXNB2;TGM2
GO:BP 2025	Supramolecular Fiber Organization (GO:0097435)	6/100	0.339621	MARCKSL1;BMP1;SERPINF2;CAPN3;IAPP;B2M
GO:BP 2025	Positive Regulation of Inflammatory Response (GO:0050729)	4/62	0.34077	PLA2G2A;IL12B;PLA2G7;IL2
GO:BP 2025	Regulation of Cell Migration (GO:0030334)	13/238	0.34251	CHGA;RET;MYOC;FLT4;ADIPOQ;EGFR;PROC;AKT2;KDR;ENPP2;PLXNB2;PTK2B;EPHB2
GO:BP 2025	Synapse Organization (GO:0050808)	4/63	0.351758	PTPRS;DNER;PLXNB2;NRCAM
GO:BP 2025	BMP Signaling Pathway (GO:0030509)	2/26	0.352754	GDF2;BMP7
GO:BP 2025	Regulation of Fibroblast Proliferation (GO:0048145)	2/26	0.352754	CD300A;GAS6
GO:BP 2025	Regulation of Natural Killer Cell Mediated Cytotoxicity (GO:0042269)	2/26	0.352754	LEP;MICA
GO:BP 2025	Regulation of Neuron Differentiation (GO:0045664)	2/26	0.352754	NRCAM;BMP7
GO:BP 2025	Negative Regulation of Protein Catabolic Process (GO:0042177)	2/26	0.352754	TIMP4;EGFR
GO:BP 2025	Positive Regulation of Interleukin-12 Production (GO:0032735)	2/26	0.352754	RIPK2;IL12B
GO:BP 2025	Positive Regulation of Peptide Hormone Secretion (GO:0090277)	2/26	0.352754	FGB;AIMP1
GO:BP 2025	Positive Regulation of Protein Ubiquitination (GO:0031398)	2/26	0.352754	UBB;RIPK2
GO:BP 2025	3'-Phosphoadenosine 5'-Phosphosulfate Metabolic Process (GO:0050427)	1/9	0.355267	TPST1
GO:BP 2025	Regulation of Double-Strand Break Repair via Nonhomologous End Joining (GO:2001032)	1/9	0.355267	NUDT16L1
GO:BP 2025	Regulation of Fibrinolysis (GO:0051917)	1/9	0.355267	SERPINF2
GO:BP 2025	NADP Metabolic Process (GO:0006739)	1/9	0.355267	PROC
GO:BP 2025	Regulation of Lymphocyte Activation (GO:0051249)	1/9	0.355267	LEP
GO:BP 2025	Regulation of Membrane Depolarization (GO:0003254)	1/9	0.355267	B2M
GO:BP 2025	Regulation of Mitochondrial Fission (GO:0090140)	1/9	0.355267	KDR
GO:BP 2025	Alpha-Beta T Cell Activation (GO:0046631)	1/9	0.355267	CD3E
GO:BP 2025	Amide Transport (GO:0042886)	1/9	0.355267	FOLR2
GO:BP 2025	Regulation of Multicellular Organism Growth (GO:0040014)	1/9	0.355267	GDF15
GO:BP 2025	Bicellular Tight Junction Assembly (GO:0070830)	1/9	0.355267	PROC
GO:BP 2025	cGMP-mediated Signaling (GO:0019934)	1/9	0.355267	APOE
GO:BP 2025	Regulation of Steroid Metabolic Process (GO:0019218)	1/9	0.355267	APOE
GO:BP 2025	Cellular Response to Epidermal Growth Factor Stimulus (GO:0071364)	1/9	0.355267	EGFR
GO:BP 2025	Cellular Response to Interleukin-12 (GO:0071349)	1/9	0.355267	IL12B
GO:BP 2025	Response to UV-B (GO:0010224)	1/9	0.355267	IL12B
GO:BP 2025	Chaperone-Mediated Protein Complex Assembly (GO:0051131)	1/9	0.355267	CLU
GO:BP 2025	Response to Iron Ion (GO:0010039)	1/9	0.355267	B2M
GO:BP 2025	Dendritic Spine Morphogenesis (GO:0060997)	1/9	0.355267	EPHB2
GO:BP 2025	Spindle Assembly Checkpoint Signaling (GO:0071173)	1/9	0.355267	PROC
GO:BP 2025	Embryonic Organ Morphogenesis (GO:0048562)	1/9	0.355267	EFEMP1
GO:BP 2025	Striated Muscle Cell Development (GO:0055002)	1/9	0.355267	CAPN3
GO:BP 2025	Fat-Soluble Vitamin Metabolic Process (GO:0006775)	1/9	0.355267	CBR1
GO:BP 2025	Ureteric Bud Development (GO:0001657)	1/9	0.355267	BMP7
GO:BP 2025	Vasculature Development (GO:0001944)	1/9	0.355267	FLT4
GO:BP 2025	Induction of Positive Chemotaxis (GO:0050930)	1/9	0.355267	VEGFD
GO:BP 2025	Inorganic Anion Transport (GO:0015698)	1/9	0.355267	CLIC5
GO:BP 2025	Keratan Sulfate Proteoglycan Metabolic Process (GO:0042339)	1/9	0.355267	ST3GAL1
GO:BP 2025	Lamellipodium Assembly (GO:0030032)	1/9	0.355267	ARFIP2
GO:BP 2025	Long-Term Memory (GO:0007616)	1/9	0.355267	APOE
GO:BP 2025	Long-Term Synaptic Potentiation (GO:0060291)	1/9	0.355267	PTK2B
GO:BP 2025	mRNA Catabolic Process (GO:0006402)	1/9	0.355267	NUDT16L1
GO:BP 2025	Mesenchyme Morphogenesis (GO:0072132)	1/9	0.355267	PROC
GO:BP 2025	Mitotic Spindle Assembly Checkpoint Signaling (GO:0007094)	1/9	0.355267	PROC
GO:BP 2025	Mitotic Spindle Checkpoint Signaling (GO:0071174)	1/9	0.355267	PROC
GO:BP 2025	Monoatomic Anion Transport (GO:0006820)	1/9	0.355267	CLIC5
GO:BP 2025	Negative Regulation of Catalytic Activity (GO:0043086)	1/9	0.355267	SERPINA5
GO:BP 2025	Negative Regulation of Double-Strand Break Repair (GO:2000780)	1/9	0.355267	NUDT16L1
GO:BP 2025	Negative Regulation of Mitotic Metaphase/Anaphase Transition (GO:0045841)	1/9	0.355267	PROC
GO:BP 2025	Negative Regulation of Peptide Hormone Secretion (GO:0090278)	1/9	0.355267	CHGA
GO:BP 2025	Nucleoside Phosphate Metabolic Process (GO:0006753)	1/9	0.355267	OXSM
GO:BP 2025	Phosphatidylethanolamine Metabolic Process (GO:0046337)	1/9	0.355267	PLA2G2A
GO:BP 2025	Positive Regulation of ERBB Signaling Pathway (GO:1901186)	1/9	0.355267	AGR2
GO:BP 2025	Positive Regulation of T-helper 1 Type Immune Response (GO:0002827)	1/9	0.355267	IL12B
GO:BP 2025	Positive Regulation of Cartilage Development (GO:0061036)	1/9	0.355267	BMP1
GO:BP 2025	Positive Regulation of Cell Development (GO:0010720)	1/9	0.355267	TGM2
GO:BP 2025	Positive Regulation of Cell Migration Involved in Sprouting Angiogenesis (GO:0090050)	1/9	0.355267	KDR
GO:BP 2025	Positive Regulation of Collagen Metabolic Process (GO:0010714)	1/9	0.355267	SERPINF2
GO:BP 2025	Positive Regulation of Dendritic Spine Development (GO:0060999)	1/9	0.355267	CAMK1
GO:BP 2025	Positive Regulation of Epidermal Growth Factor Receptor Signaling Pathway (GO:0045742)	1/9	0.355267	AGR2
GO:BP 2025	Positive Regulation of Granulocyte Macrophage Colony-Stimulating Factor Production (GO:0032725)	1/9	0.355267	IL12B
GO:BP 2025	Positive Regulation of Lamellipodium Organization (GO:1902745)	1/9	0.355267	ENPP2
GO:BP 2025	Positive Regulation of Osteoclast Differentiation (GO:0045672)	1/9	0.355267	IL12B
GO:BP 2025	Positive Regulation of Protein Targeting to Mitochondrion (GO:1903955)	1/9	0.355267	UBE2D3
GO:BP 2025	Regulation of Amyloid Precursor Protein Catabolic Process (GO:1902991)	1/9	0.355267	APOE
GO:BP 2025	Regulation of Bicellular Tight Junction Assembly (GO:2000810)	1/9	0.355267	GDF2
GO:BP 2025	Reg of Blood Vessel Endothelial Cell Proliferation Inv in Sprouting Angiogenesis (GO:1903587)	1/9	0.355267	IL12B
GO:BP 2025	Regulation of Bone Remodeling (GO:0046850)	1/9	0.355267	LEP
GO:BP 2025	Regulation of Cellular Response to Transforming Growth Factor Beta Stimulus (GO:1903844)	1/9	0.355267	FOLR2
GO:BP 2025	Regulation of Cholesterol Metabolic Process (GO:0090181)	1/9	0.355267	APOE
GO:BP 2025	Negative Regulation of Programmed Cell Death (GO:0043069)	10/181	0.358621	FCMR;PROC;FLT4;IL2RB;CAPN3;PTK2B;GAS6;EGFR;IL2;TXNDC5
GO:BP 2025	Regulation of Transforming Growth Factor Beta Receptor Signaling Pathway (GO:0017015)	3/45	0.362191	TWSG1;GDF15;FOLR2
GO:BP 2025	Positive Regulation of Protein Serine/Threonine Kinase Activity (GO:0071902)	3/45	0.362191	ADIPOQ;CAMK1;EGFR
GO:BP 2025	Positive Regulation of Supramolecular Fiber Organization (GO:1902905)	3/45	0.362191	PTK2B;APOE;CLU
GO:BP 2025	Regulation of Ossification (GO:0030278)	2/27	0.370203	ECM1;AHSG
GO:BP 2025	Cellular Response to BMP Stimulus (GO:0071773)	2/27	0.370203	GDF2;BMP7
GO:BP 2025	Cellular Response to Decreased Oxygen Levels (GO:0036294)	2/27	0.370203	FABP1;BMP7
GO:BP 2025	Positive Regulation of Receptor Signaling Pathway via STAT (GO:1904894)	2/27	0.370203	GH2;LEP
GO:BP 2025	Regulation of Catabolic Process (GO:0009894)	2/27	0.370203	PTK2B;TMEM9
GO:BP 2025	Positive Regulation of Wnt Signaling Pathway (GO:0030177)	3/46	0.37536	RSPO1;TMEM9;EGFR
GO:BP 2025	Regulation of Signal Transduction (GO:0009966)	5/85	0.379604	ADIPOQ;NCAM1;IGFBP6;CD3E;CLU
GO:BP 2025	Regulation of Programmed Cell Death (GO:0043067)	4/66	0.384707	CXCL10;CD3E;CLU;TGM2
GO:BP 2025	Regulation of Collagen Biosynthetic Process (GO:0032965)	1/10	0.385988	SERPINF2
GO:BP 2025	Regulation of Cytoplasmic Translation (GO:2000765)	1/10	0.385988	YBX1
GO:BP 2025	Regulation of Glucose Metabolic Process (GO:0010906)	1/10	0.385988	AKT2
GO:BP 2025	Regulation of Glycogen Biosynthetic Process (GO:0005979)	1/10	0.385988	AKT2
GO:BP 2025	Regulation of Granulocyte Macrophage Colony-Stimulating Factor Production (GO:0032645)	1/10	0.385988	IL12B
GO:BP 2025	T-helper Cell Differentiation (GO:0042093)	1/10	0.385988	IL12B
GO:BP 2025	Action Potential (GO:0001508)	1/10	0.385988	KCNMB3
GO:BP 2025	Regulation of Mitotic Metaphase/Anaphase Transition (GO:0030071)	1/10	0.385988	PBRM1
GO:BP 2025	Regulation of Neuron Migration (GO:2001222)	1/10	0.385988	PLXNB2
GO:BP 2025	Antigen Processing and Presentation of Endogenous Peptide Antigen (GO:0002483)	1/10	0.385988	B2M
GO:BP 2025	Antigen Processing and Presentation of Peptide Antigen via MHC Class I (GO:0002474)	1/10	0.385988	B2M
GO:BP 2025	Blood Coagulation, Fibrin Clot Formation (GO:0072378)	1/10	0.385988	FGB
GO:BP 2025	Regulation of Protein Modification Process (GO:0031399)	1/10	0.385988	PLXNB2
GO:BP 2025	Cellular Response to Growth Hormone Stimulus (GO:0071378)	1/10	0.385988	GH2
GO:BP 2025	Regulation of Viral Life Cycle (GO:1903900)	1/10	0.385988	CLEC4G
GO:BP 2025	Cellular Response to Steroid Hormone Stimulus (GO:0071383)	1/10	0.385988	TFPI
GO:BP 2025	Cholesterol Efflux (GO:0033344)	1/10	0.385988	APOE
GO:BP 2025	Cortical Cytoskeleton Organization (GO:0030865)	1/10	0.385988	PTK2B
GO:BP 2025	Ruffle Organization (GO:0031529)	1/10	0.385988	ARFIP2
GO:BP 2025	Embryonic Heart Tube Morphogenesis (GO:0003143)	1/10	0.385988	FOLR2
GO:BP 2025	Sulfur Compound Catabolic Process (GO:0044273)	1/10	0.385988	DPEP2
GO:BP 2025	Synaptic Membrane Adhesion (GO:0099560)	1/10	0.385988	PTPRS
GO:BP 2025	Heart Looping (GO:0001947)	1/10	0.385988	FOLR2
GO:BP 2025	Iron-Sulfur Cluster Assembly (GO:0016226)	1/10	0.385988	GLRX3
GO:BP 2025	Lymphocyte Migration (GO:0072676)	1/10	0.385988	RET
GO:BP 2025	Mesenchyme Development (GO:0060485)	1/10	0.385988	BMP7
GO:BP 2025	Metallo-Sulfur Cluster Assembly (GO:0031163)	1/10	0.385988	GLRX3
GO:BP 2025	Negative Regulation of B Cell Activation (GO:0050869)	1/10	0.385988	CD300A
GO:BP 2025	Negative Regulation of Epidermal Growth Factor Receptor Signaling Pathway (GO:0042059)	1/10	0.385988	EGFR
GO:BP 2025	Negative Regulation of Lipid Biosynthetic Process (GO:0051055)	1/10	0.385988	APOE
GO:BP 2025	Negative Regulation of Phagocytosis (GO:0050765)	1/10	0.385988	CD300A
GO:BP 2025	Negative Regulation of Release of Cytochrome C From Mitochondria (GO:0090201)	1/10	0.385988	CLU
GO:BP 2025	Neuron Cell-Cell Adhesion (GO:0007158)	1/10	0.385988	RET
GO:BP 2025	Neuron Projection Organization (GO:0106027)	1/10	0.385988	EPHB2
GO:BP 2025	Organelle Transport Along Microtubule (GO:0072384)	1/10	0.385988	UBB
GO:BP 2025	Positive Regulation of T-helper 17 Type Immune Response (GO:2000318)	1/10	0.385988	IL12B
GO:BP 2025	+ Reg of Adaptive Imm Resp Based on Som Recomb of Imm Rcptrs Built Frm IgSF Domains (GO:0002824)	1/10	0.385988	IL12B
GO:BP 2025	Positive Regulation of Blood Coagulation (GO:0030194)	1/10	0.385988	SERPINF2
GO:BP 2025	Positive Regulation of Defense Response to Virus by Host (GO:0002230)	1/10	0.385988	IL12B
GO:BP 2025	Positive Regulation of Endothelial Cell Chemotaxis (GO:2001028)	1/10	0.385988	KDR
GO:BP 2025	Positive Regulation of Glial Cell Differentiation (GO:0045687)	1/10	0.385988	TNFRSF1B
GO:BP 2025	Positive Regulation of Interferon-Alpha Production (GO:0032727)	1/10	0.385988	RIPK2
GO:BP 2025	Positive Regulation of Interleukin-4 Production (GO:0032753)	1/10	0.385988	HAVCR2
GO:BP 2025	Positive Regulation of Macrophage Differentiation (GO:0045651)	1/10	0.385988	FADD
GO:BP 2025	Positive Regulation of Signaling Receptor Activity (GO:2000273)	1/10	0.385988	IL19
GO:BP 2025	Prostanoid Biosynthetic Process (GO:0046457)	1/10	0.385988	CBR1
GO:BP 2025	Protein Activation Cascade (GO:0072376)	1/10	0.385988	FGB
GO:BP 2025	Protein Monoubiquitination (GO:0006513)	1/10	0.385988	UBE2D3
GO:BP 2025	Regulation of T-helper 17 Type Immune Response (GO:2000316)	1/10	0.385988	IL12B
GO:BP 2025	Regulation of Activin Receptor Signaling Pathway (GO:0032925)	1/10	0.385988	FSTL3
GO:BP 2025	Regulation of Protein Kinase Activity (GO:0045859)	2/28	0.387465	PTK2B;GAS6
GO:BP 2025	Regulation of Receptor Signaling Pathway via JAK-STAT (GO:0046425)	2/28	0.387465	GH2;LEP
GO:BP 2025	Regulation of Substrate Adhesion-Dependent Cell Spreading (GO:1900024)	2/28	0.387465	FGB;MYOC
GO:BP 2025	Cellular Response to Hypoxia (GO:0071456)	2/28	0.387465	FABP1;BMP7
GO:BP 2025	Response to Insulin (GO:0032868)	2/28	0.387465	AKT2;LEP
GO:BP 2025	Gland Development (GO:0048732)	2/28	0.387465	IGSF3;FADD
GO:BP 2025	Insulin Receptor Signaling Pathway (GO:0008286)	2/28	0.387465	PROC;AKT2
GO:BP 2025	Mesenchymal Cell Differentiation (GO:0048762)	2/28	0.387465	NCAM1;BMP7
GO:BP 2025	Regulation of DNA Repair (GO:0006282)	2/28	0.387465	PBRM1;EGFR
GO:BP 2025	Regulation of Rho Protein Signal Transduction (GO:0035023)	2/28	0.387465	MYOC;APOE
GO:BP 2025	Regulation of Protein Secretion (GO:0050708)	3/47	0.388476	FGB;IL12B;APOE
GO:BP 2025	Cell Junction Assembly (GO:0034329)	3/47	0.388476	DNER;PLXNB2;NRCAM
GO:BP 2025	Epithelial Cell Differentiation (GO:0030855)	3/47	0.388476	CBR1;AKT2;KDR
GO:BP 2025	Positive Regulation of Angiogenesis (GO:0045766)	4/67	0.395657	ECM1;KDR;GDF2;TGM2
GO:BP 2025	Regulation of Phosphorylation (GO:0042325)	2/29	0.404517	PLXNB2;EGFR
GO:BP 2025	Regulation of Protein Binding (GO:0043393)	2/29	0.404517	CAMK1;B2M
GO:BP 2025	Regulation of Stress Fiber Assembly (GO:0051492)	2/29	0.404517	MYOC;SERPINF2
GO:BP 2025	Epidermis Development (GO:0008544)	2/29	0.404517	SVEP1;YBX1
GO:BP 2025	Negative Regulation of DNA-binding Transcription Factor Activity (GO:0043433)	2/29	0.404517	BMP7;HAVCR2
GO:BP 2025	Negative Regulation of Smooth Muscle Cell Proliferation (GO:0048662)	2/29	0.404517	IL12B;APOE
GO:BP 2025	Negative Regulation of Tumor Necrosis Factor Production (GO:0032720)	2/29	0.404517	GAS6;HAVCR2
GO:BP 2025	Positive Regulation of Nervous System Development (GO:0051962)	2/29	0.404517	EPHB2;TGM2
GO:BP 2025	Positive Regulation of Protein Localization to Cell Periphery (GO:1904377)	2/29	0.404517	EPHB2;EGFR
GO:BP 2025	Protein Dephosphorylation (GO:0006470)	2/29	0.404517	PTPRS;PTPRH
GO:BP 2025	Modification-Dependent Protein Catabolic Process (GO:0019941)	4/68	0.406577	RNF148;UBB;UBE2D3;FBXL4
GO:BP 2025	Neuron Development (GO:0048666)	4/68	0.406577	CNTNAP2;MYOC;APOE;HS6ST1
GO:BP 2025	Protein Autophosphorylation (GO:0046777)	4/68	0.406577	FLT4;KDR;PTK2B;EGFR
GO:BP 2025	Receptor-Mediated Endocytosis (GO:0006898)	4/68	0.406577	MRC1;PLXNB2;APOE;FOLR2
GO:BP 2025	Positive Regulation of DNA-templated Transcription (GO:0045893)	17/332	0.411583	CHGA;RET;RIPK2;SERPINF2;GDF2;CKAP2;YBX1;BMP7;EGFR;FSTL3;CXCL10;DEAF1;DPEP2;CAPN3;APOE;CAMK1;FADD
GO:BP 2025	Regulation of Gene Expression (GO:0010468)	16/312	0.414096	YBX1;CD3E;CLU;BMP7;C1QTNF3;PROC;EFEMP1;TRA2B;KDR;AGR2;IL12B;IAPP;APOE;GAS6;EPHB2;HAVCR2
GO:BP 2025	Positive Regulation of Cellular Process (GO:0048522)	16/312	0.414096	CHGA;PBRM1;FLT4;SERPINF2;TNFRSF1B;NCMAP;EGFR;IL2;AKT2;IL3RA;KDR;IL12B;PTK2B;FOLR2;B2M;TGM2
GO:BP 2025	Antigen Receptor-Mediated Signaling Pathway (GO:0050851)	3/49	0.414498	VAV3;RIPK2;CD3E
GO:BP 2025	Negative Regulation of Neuron Apoptotic Process (GO:0043524)	3/49	0.414498	SET;PTK2B;CLU
GO:BP 2025	B Cell Mediated Immunity (GO:0019724)	1/11	0.415252	IL2RB
GO:BP 2025	Regulation of Endothelial Cell Chemotaxis (GO:2001026)	1/11	0.415252	KDR
GO:BP 2025	Regulation of Interleukin-4 Production (GO:0032673)	1/11	0.415252	HAVCR2
GO:BP 2025	RNA Stabilization (GO:0043489)	1/11	0.415252	YBX1
GO:BP 2025	Regulation of Metal Ion Transport (GO:0010959)	1/11	0.415252	B2M
GO:BP 2025	Acylglycerol Metabolic Process (GO:0006639)	1/11	0.415252	APOE
GO:BP 2025	Release of Cytochrome C From Mitochondria (GO:0001836)	1/11	0.415252	CLU
GO:BP 2025	Response to Epidermal Growth Factor (GO:0070849)	1/11	0.415252	EGFR
GO:BP 2025	Response to Estradiol (GO:0032355)	1/11	0.415252	EGFR
GO:BP 2025	Retrograde Vesicle-Mediated Transport, Golgi to Endoplasmic Reticulum (GO:0006890)	1/11	0.415252	LMAN2
GO:BP 2025	Signaling Receptor Ligand Precursor Processing (GO:0140448)	1/11	0.415252	PLA2G7
GO:BP 2025	Determination of Heart Left/Right Asymmetry (GO:0061371)	1/11	0.415252	FOLR2
GO:BP 2025	Striated Muscle Tissue Development (GO:0014706)	1/11	0.415252	BMP7
GO:BP 2025	Tight Junction Assembly (GO:0120192)	1/11	0.415252	PROC
GO:BP 2025	Ganglioside Metabolic Process (GO:0001573)	1/11	0.415252	GM2A
GO:BP 2025	Lamellipodium Organization (GO:0097581)	1/11	0.415252	ARFIP2
GO:BP 2025	Negative Regulation of ERBB Signaling Pathway (GO:1901185)	1/11	0.415252	EGFR
GO:BP 2025	Negative Regulation of SMAD Protein Signal Transduction (GO:0060392)	1/11	0.415252	GDF15
GO:BP 2025	Negative Regulation of Actin Filament Bundle Assembly (GO:0032232)	1/11	0.415252	MYOC
GO:BP 2025	Negative Regulation of Cell Cycle Process (GO:0010948)	1/11	0.415252	BMP7
GO:BP 2025	Negative Regulation of Interleukin-2 Production (GO:0032703)	1/11	0.415252	HAVCR2
GO:BP 2025	Negative Regulation of Lymphocyte Activation (GO:0051250)	1/11	0.415252	MICA
GO:BP 2025	Negative Regulation of Natural Killer Cell Mediated Immunity (GO:0002716)	1/11	0.415252	MICA
GO:BP 2025	Negative Regulation of Neuroinflammatory Response (GO:0150079)	1/11	0.415252	TNFRSF1B
GO:BP 2025	Oxoacid Metabolic Process (GO:0043436)	1/11	0.415252	TPST1
GO:BP 2025	Peptide Cross-Linking (GO:0018149)	1/11	0.415252	TGM2
GO:BP 2025	Positive Regulation of RNA Splicing (GO:0033120)	1/11	0.415252	TRA2B
GO:BP 2025	Positive Regulation of Alpha-Beta T Cell Activation (GO:0046635)	1/11	0.415252	IL12B
GO:BP 2025	Positive Regulation of Alpha-Beta T Cell Proliferation (GO:0046641)	1/11	0.415252	IL12B
GO:BP 2025	Positive Regulation of Cell Cycle G2/M Phase Transition (GO:1902751)	1/11	0.415252	RRM1
GO:BP 2025	Positive Regulation of Cholesterol Metabolic Process (GO:0090205)	1/11	0.415252	APOE
GO:BP 2025	Positive Regulation of Heart Contraction (GO:0045823)	1/11	0.415252	CHGA
GO:BP 2025	Positive Regulation of Lipid Catabolic Process (GO:0050996)	1/11	0.415252	AKT2
GO:BP 2025	Positive Regulation of Lipid Metabolic Process (GO:0045834)	1/11	0.415252	APOE
GO:BP 2025	Positive Regulation of Lymphocyte Chemotaxis (GO:0140131)	1/11	0.415252	PTK2B
GO:BP 2025	Positive Regulation of Myoblast Differentiation (GO:0045663)	1/11	0.415252	PBRM1
GO:BP 2025	Positive Regulation of Neuron Differentiation (GO:0045666)	1/11	0.415252	NRCAM
GO:BP 2025	Positive Regulation of Sprouting Angiogenesis (GO:1903672)	1/11	0.415252	TGM2
GO:BP 2025	Potassium Ion Transport (GO:0006813)	1/11	0.415252	KCNMB3
GO:BP 2025	Protein K11-linked Ubiquitination (GO:0070979)	1/11	0.415252	UBE2D3
GO:BP 2025	Regulation of G2/M Transition of Mitotic Cell Cycle (GO:0010389)	1/11	0.415252	RRM1
GO:BP 2025	Regulation of Cellular Component Size (GO:0032535)	1/11	0.415252	VAV3
GO:BP 2025	Regulation of Cholesterol Biosynthetic Process (GO:0045540)	1/11	0.415252	APOE
GO:BP 2025	Cytoskeleton Organization (GO:0007010)	2/30	0.42134	PTK2B;APOE
GO:BP 2025	Positive Regulation of Translation (GO:0045727)	2/30	0.42134	PLXNB2;YBX1
GO:BP 2025	Positive Regulation of Signal Transduction (GO:0009967)	7/130	0.423986	ADIPOQ;GDF2;LANCL2;PTK2B;RSPO1;GAS6;EPHB2
GO:BP 2025	Adenylate Cyclase-Modulating G Protein-Coupled Receptor Signaling Pathway (GO:0007188)	3/50	0.42738	CXCL10;PSAPL1;IAPP
GO:BP 2025	Negative Regulation of Blood Vessel Morphogenesis (GO:2000181)	3/50	0.42738	CXCL10;GDF2;THBS2
GO:BP 2025	Positive Regulation of Endothelial Cell Migration (GO:0010595)	3/50	0.42738	FLT4;KDR;PTK2B
GO:BP 2025	Central Nervous System Development (GO:0007417)	5/91	0.43699	CNTNAP2;MARCKSL1;DNER;PLXNB2;NRCAM
GO:BP 2025	Cellular Response to Chemokine (GO:1990869)	2/31	0.437918	CXCL10;PTK2B
GO:BP 2025	Cholesterol Homeostasis (GO:0042632)	2/31	0.437918	FABP3;APOE
GO:BP 2025	Sterol Homeostasis (GO:0055092)	2/31	0.437918	FABP3;APOE
GO:BP 2025	Lymphocyte Differentiation (GO:0030098)	2/31	0.437918	LEP;IL2
GO:BP 2025	Negative Regulation of T Cell Activation (GO:0050868)	2/31	0.437918	PLA2G2A;HAVCR2
GO:BP 2025	Negative Regulation of Tumor Necrosis Factor Superfamily Cytokine Production (GO:1903556)	2/31	0.437918	GAS6;HAVCR2
GO:BP 2025	Positive Regulation of Leukocyte Mediated Cytotoxicity (GO:0001912)	2/31	0.437918	IL12B;FADD
GO:BP 2025	Regulation of Protein Localization to Plasma Membrane (GO:1903076)	3/51	0.440163	AGR2;EPHB2;EGFR
GO:BP 2025	Regulation of Cytokine Production Involved in Immune Response (GO:0002718)	1/12	0.443126	TNFRSF1B
GO:BP 2025	Regulation of Gluconeogenesis (GO:0006111)	1/12	0.443126	C1QTNF3
GO:BP 2025	N-glycan Processing (GO:0006491)	1/12	0.443126	GNPTG
GO:BP 2025	Regulation of Insulin-Like Growth Factor Receptor Signaling Pathway (GO:0043567)	1/12	0.443126	IGFBP6
GO:BP 2025	RNA Transport (GO:0050658)	1/12	0.443126	YBX1
GO:BP 2025	Regulation of Leukocyte Chemotaxis (GO:0002688)	1/12	0.443126	PTK2B
GO:BP 2025	T Cell Mediated Immunity (GO:0002456)	1/12	0.443126	MICA
GO:BP 2025	Apical Junction Assembly (GO:0043297)	1/12	0.443126	PROC
GO:BP 2025	Regulation of p38MAPK Cascade (GO:1900744)	1/12	0.443126	LEP
GO:BP 2025	Regulation of Release of Sequestered Calcium Ion Into Cytosol by Sarcoplasmic Reticulum (GO:0010880)	1/12	0.443126	CASQ1
GO:BP 2025	Carboxylic Acid Metabolic Process (GO:0019752)	1/12	0.443126	ST3GAL1
GO:BP 2025	Regulation of Supramolecular Fiber Organization (GO:1902903)	1/12	0.443126	APOE
GO:BP 2025	Cell Migration Involved in Sprouting Angiogenesis (GO:0002042)	1/12	0.443126	KDR
GO:BP 2025	Regulation of Transforming Growth Factor Beta Production (GO:0071634)	1/12	0.443126	SERPINF2
GO:BP 2025	Sensory Perception (GO:0007600)	1/12	0.443126	PENK
GO:BP 2025	Embryonic Skeletal System Development (GO:0048706)	1/12	0.443126	DEAF1
GO:BP 2025	Endocardial Cushion Morphogenesis (GO:0003203)	1/12	0.443126	PROC
GO:BP 2025	Eye Development (GO:0001654)	1/12	0.443126	EFEMP1
GO:BP 2025	Vitamin Transport (GO:0051180)	1/12	0.443126	FOLR2
GO:BP 2025	Heart Trabecula Morphogenesis (GO:0061384)	1/12	0.443126	BMP7
GO:BP 2025	High-Density Lipoprotein Particle Remodeling (GO:0034375)	1/12	0.443126	APOE
GO:BP 2025	Icosanoid Metabolic Process (GO:0006690)	1/12	0.443126	DPEP2
GO:BP 2025	Lysosome Localization (GO:0032418)	1/12	0.443126	CHGA
GO:BP 2025	Mitochondrial Gene Expression (GO:0140053)	1/12	0.443126	MRPL58
GO:BP 2025	Mitochondrial Translation (GO:0032543)	1/12	0.443126	MRPL58
GO:BP 2025	Modulation by Host of Viral Process (GO:0044788)	1/12	0.443126	PROC
GO:BP 2025	Negative Regulation of Chemokine Production (GO:0032682)	1/12	0.443126	C1QTNF3
GO:BP 2025	Negative Regulation of Interleukin-1 Production (GO:0032692)	1/12	0.443126	GAS6
GO:BP 2025	Negative Regulation of Interleukin-10 Production (GO:0032693)	1/12	0.443126	IL12B
GO:BP 2025	Negative Regulation of Leukocyte Mediated Cytotoxicity (GO:0001911)	1/12	0.443126	MICA
GO:BP 2025	Negative Regulation of Mitotic Cell Cycle (GO:0045930)	1/12	0.443126	BMP7
GO:BP 2025	Negative Regulation of Osteoblast Differentiation (GO:0045668)	1/12	0.443126	CRIM1
GO:BP 2025	Negative Regulation of Receptor-Mediated Endocytosis (GO:0048261)	1/12	0.443126	ADIPOQ
GO:BP 2025	Negative Regulation of Response to Wounding (GO:1903035)	1/12	0.443126	PTPRS
GO:BP 2025	Nucleotide-Sugar Biosynthetic Process (GO:0009226)	1/12	0.443126	UXS1
GO:BP 2025	Organophosphate Catabolic Process (GO:0046434)	1/12	0.443126	ENPP2
GO:BP 2025	Peptidyl-Tyrosine Dephosphorylation (GO:0035335)	1/12	0.443126	PTPRS
GO:BP 2025	Phospholipid Catabolic Process (GO:0009395)	1/12	0.443126	ENPP2
GO:BP 2025	Positive Chemotaxis (GO:0050918)	1/12	0.443126	DEFB104A
GO:BP 2025	Positive Regulation of Establishment of Protein Localization to Mitochondrion (GO:1903749)	1/12	0.443126	UBE2D3
GO:BP 2025	Positive Regulation of Excitatory Postsynaptic Potential (GO:2000463)	1/12	0.443126	PTK2B
GO:BP 2025	Positive Regulation of Proteolysis Involved in Protein Catabolic Process (GO:1903052)	1/12	0.443126	CLU
GO:BP 2025	Purine Nucleotide Biosynthetic Process (GO:0006164)	1/12	0.443126	PRPSAP2
GO:BP 2025	Regulation of Ras Protein Signal Transduction (GO:0046578)	1/12	0.443126	EPHB2
GO:BP 2025	Regulation of Alternative mRNA Splicing, via Spliceosome (GO:0000381)	1/12	0.443126	TRA2B
GO:BP 2025	Regulation of Calcium Ion Transmembrane Transport (GO:1903169)	1/12	0.443126	PTK2B
GO:BP 2025	Regulation of Cardiac Muscle Contraction (GO:0055117)	1/12	0.443126	CHGA
GO:BP 2025	Regulation of Chondrocyte Differentiation (GO:0032330)	1/12	0.443126	EFEMP1
GO:BP 2025	Regulation of Neuron Apoptotic Process (GO:0043523)	4/72	0.449812	SET;UBB;PTK2B;CLU
GO:BP 2025	Regulation of Extrinsic Apoptotic Signaling Pathway (GO:2001236)	2/32	0.454236	LTA;FADD
GO:BP 2025	Antibacterial Humoral Response (GO:0019731)	2/32	0.454236	FGB;B2M
GO:BP 2025	Cellular Response to Peptide Hormone Stimulus (GO:0071375)	2/32	0.454236	AKT2;ADIPOQ
GO:BP 2025	Dephosphorylation (GO:0016311)	2/32	0.454236	PTPRS;PTPRH
GO:BP 2025	Ephrin Receptor Signaling Pathway (GO:0048013)	2/32	0.454236	EPHB6;EPHB2
GO:BP 2025	Regulation of Protein-Containing Complex Assembly (GO:0043254)	3/53	0.465392	IAPP;APOE;CLU
GO:BP 2025	Negative Regulation of Angiogenesis (GO:0016525)	3/53	0.465392	CXCL10;GDF2;THBS2
GO:BP 2025	Protein Processing (GO:0016485)	3/53	0.465392	ADAMTS13;BMP1;C1RL
GO:BP 2025	Positive Regulation of Macromolecule Biosynthetic Process (GO:0010557)	8/156	0.465912	AKT2;AGR2;IAPP;GAS6;CD3E;EPHB2;CLU;BMP7
GO:BP 2025	Regulation of Dendrite Development (GO:0050773)	1/13	0.469678	BMP7
GO:BP 2025	Regulation of Endopeptidase Activity (GO:0052548)	1/13	0.469678	FETUB
GO:BP 2025	DNA-templated DNA Replication (GO:0006261)	1/13	0.469678	RRM1
GO:BP 2025	T Cell Migration (GO:0072678)	1/13	0.469678	CXCL10
GO:BP 2025	Regulation of Macrophage Differentiation (GO:0045649)	1/13	0.469678	FADD
GO:BP 2025	Acylglycerol Homeostasis (GO:0055090)	1/13	0.469678	APOE
GO:BP 2025	Adenylate Cyclase-Inhibiting G Protein-Coupled Receptor Signaling Pathway (GO:0007193)	1/13	0.469678	PSAPL1
GO:BP 2025	Aerobic Electron Transport Chain (GO:0019646)	1/13	0.469678	COX6C
GO:BP 2025	Regulation of Nervous System Development (GO:0051960)	1/13	0.469678	TNFRSF1B
GO:BP 2025	Regulation of Peptidyl-Serine Phosphorylation (GO:0033135)	1/13	0.469678	EGFR
GO:BP 2025	Regulation of Potassium Ion Transport (GO:0043266)	1/13	0.469678	PTK2B
GO:BP 2025	Blood Vessel Endothelial Cell Migration (GO:0043534)	1/13	0.469678	KDR
GO:BP 2025	Regulation of Protein Targeting to Mitochondrion (GO:1903214)	1/13	0.469678	UBE2D3
GO:BP 2025	Regulation of Type I Interferon-Mediated Signaling Pathway (GO:0060338)	1/13	0.469678	FADD
GO:BP 2025	Chloride Transport (GO:0006821)	1/13	0.469678	CLIC5
GO:BP 2025	Dendrite Morphogenesis (GO:0048813)	1/13	0.469678	EPHB2
GO:BP 2025	Dorsal/Ventral Pattern Formation (GO:0009953)	1/13	0.469678	BMP1
GO:BP 2025	Endocardial Cushion Development (GO:0003197)	1/13	0.469678	PROC
GO:BP 2025	Triglyceride Metabolic Process (GO:0006641)	1/13	0.469678	APOE
GO:BP 2025	Immune Response-Regulating Cell Surface Receptor Signaling Pathway (GO:0002768)	1/13	0.469678	VAV3
GO:BP 2025	Mitochondrial ATP Synthesis Coupled Electron Transport (GO:0042775)	1/13	0.469678	COX6C
GO:BP 2025	Negative Regulation of G1/S Transition of Mitotic Cell Cycle (GO:2000134)	1/13	0.469678	PROC
GO:BP 2025	Negative Regulation of Cell-Matrix Adhesion (GO:0001953)	1/13	0.469678	MYOC
GO:BP 2025	Negative Regulation of Intrinsic Apoptotic Signaling Pathway in Response to DNA Damage (GO:1902230)	1/13	0.469678	CLU
GO:BP 2025	Negative Regulation of Mitotic Cell Cycle Phase Transition (GO:1901991)	1/13	0.469678	PROC
GO:BP 2025	Negative Regulation of Natural Killer Cell Mediated Cytotoxicity (GO:0045953)	1/13	0.469678	MICA
GO:BP 2025	Negative Regulation of Nervous System Development (GO:0051961)	1/13	0.469678	B2M
GO:BP 2025	Positive Regulation of D-glucose Import (GO:0046326)	1/13	0.469678	AKT2
GO:BP 2025	Positive Regulation of Hormone Secretion (GO:0046887)	1/13	0.469678	FGB
GO:BP 2025	Positive Regulation of Interferon-Beta Production (GO:0032728)	1/13	0.469678	RIPK2
GO:BP 2025	Positive Regulation of Peptidyl-Serine Phosphorylation (GO:0033138)	1/13	0.469678	EGFR
GO:BP 2025	Purine-Containing Compound Biosynthetic Process (GO:0072522)	1/13	0.469678	PRPSAP2
GO:BP 2025	Regulation of Blood Circulation (GO:1903522)	1/13	0.469678	KCNMB3
GO:BP 2025	Regulation of Cell Size (GO:0008361)	1/13	0.469678	VAV3
GO:BP 2025	Cell Morphogenesis Involved in Neuron Differentiation (GO:0048667)	2/33	0.470281	RIPK2;NRCAM
GO:BP 2025	Cellular Response to Hormone Stimulus (GO:0032870)	2/33	0.470281	LEP;TFPI
GO:BP 2025	Regulation of Cell Cycle Process (GO:0010564)	2/33	0.470281	PBRM1;PROC
GO:BP 2025	Regulation of Intracellular Signal Transduction (GO:1902531)	5/95	0.474631	VAV3;EDA;MYOC;KDR;CAPN3
GO:BP 2025	Negative Regulation of Cytokine Production (GO:0001818)	5/95	0.474631	C1QTNF3;TWSG1;IL12B;GAS6;HAVCR2
GO:BP 2025	Negative Regulation of Wnt Signaling Pathway (GO:0030178)	3/54	0.47782	PROC;APOE;IGFBP6
GO:BP 2025	Proteasome-Mediated Ubiquitin-Dependent Protein Catabolic Process (GO:0043161)	4/75	0.481585	PROC;UBE2D3;FBXL4;RNF122
GO:BP 2025	ATP Metabolic Process (GO:0046034)	2/34	0.486041	PGAM2;ENO3
GO:BP 2025	Regulation of Interleukin-12 Production (GO:0032655)	2/34	0.486041	RIPK2;IL12B
GO:BP 2025	Regulation of Protein Metabolic Process (GO:0051246)	2/34	0.486041	TMEM9;APOE
GO:BP 2025	Chemokine-Mediated Signaling Pathway (GO:0070098)	2/34	0.486041	CXCL10;PTK2B
GO:BP 2025	Positive Regulation of Receptor-Mediated Endocytosis (GO:0048260)	2/34	0.486041	CLU;B2M
GO:BP 2025	Positive Regulation of Vasculature Development (GO:1904018)	3/55	0.490113	ECM1;KDR;GDF2
GO:BP 2025	Regulation of Cell Motility (GO:2000145)	3/55	0.490113	AKT2;ENPP2;PLXNB2
GO:BP 2025	ERK1 and ERK2 Cascade (GO:0070371)	1/14	0.494969	RIPK2
GO:BP 2025	Fc Receptor Mediated Stimulatory Signaling Pathway (GO:0002431)	1/14	0.494969	VAV3
GO:BP 2025	Fc-gamma Receptor Signaling Pathway Involved in Phagocytosis (GO:0038096)	1/14	0.494969	VAV3
GO:BP 2025	Regulation of Protein Modification by Small Protein Conjugation or Removal (GO:1903320)	1/14	0.494969	DCUN1D1
GO:BP 2025	Canonical NF-kappaB Signal Transduction (GO:0007249)	1/14	0.494969	RIPK2
GO:BP 2025	Cellular Response to Hydrogen Peroxide (GO:0070301)	1/14	0.494969	FABP1
GO:BP 2025	Regulation of Vascular Endothelial Growth Factor Signaling Pathway (GO:1900746)	1/14	0.494969	IL12B
GO:BP 2025	Response to Light Stimulus (GO:0009416)	1/14	0.494969	MAP4K3
GO:BP 2025	Ganglioside Biosynthetic Process (GO:0001574)	1/14	0.494969	ST3GAL1
GO:BP 2025	Vasculogenesis (GO:0001570)	1/14	0.494969	KDR
GO:BP 2025	Glycosaminoglycan Metabolic Process (GO:0030203)	1/14	0.494969	CHST9
GO:BP 2025	Kidney Development (GO:0001822)	1/14	0.494969	BMP7
GO:BP 2025	Membrane Protein Proteolysis (GO:0033619)	1/14	0.494969	RET
GO:BP 2025	Negative Regulation of DNA Metabolic Process (GO:0051053)	1/14	0.494969	GDF2
GO:BP 2025	Negative Regulation of Cell Communication (GO:0010648)	1/14	0.494969	ADIPOQ
GO:BP 2025	Negative Regulation of Cell Development (GO:0010721)	1/14	0.494969	B2M
GO:BP 2025	Negative Regulation of Endopeptidase Activity (GO:0010951)	1/14	0.494969	FETUB
GO:BP 2025	Odontogenesis (GO:0042476)	1/14	0.494969	EDA
GO:BP 2025	Positive Regulation of Lymphocyte Migration (GO:2000403)	1/14	0.494969	CXCL10
GO:BP 2025	Post-Translational Protein Modification (GO:0043687)	1/14	0.494969	TPST1
GO:BP 2025	Pulmonary Valve Development (GO:0003177)	1/14	0.494969	TNFRSF1B
GO:BP 2025	Regulation of Autophagosome Assembly (GO:2000785)	1/14	0.494969	EPHB2
GO:BP 2025	Regulation of Cardiac Muscle Hypertrophy (GO:0010611)	1/14	0.494969	GLRX3
GO:BP 2025	Regulation of Endocytosis (GO:0030100)	2/35	0.501509	APOE;ARFGAP1
GO:BP 2025	Actomyosin Structure Organization (GO:0031032)	2/35	0.501509	CAPN3;CASQ1
GO:BP 2025	Response to Tumor Necrosis Factor (GO:0034612)	2/35	0.501509	ADIPOQ;MAP4K3
GO:BP 2025	Fatty Acid Metabolic Process (GO:0006631)	2/35	0.501509	OXSM;ADIPOQ
GO:BP 2025	Positive Regulation of Protein Transport (GO:0051222)	2/35	0.501509	FGB;APOE
GO:BP 2025	Regulation of Cellular Component Organization (GO:0051128)	3/56	0.502265	APOE;CAMK1;ARFGAP1
GO:BP 2025	Regulation of Angiogenesis (GO:0045765)	6/120	0.510542	CXCL10;ECM1;LEP;KDR;GDF2;THBS2
GO:BP 2025	Proteolysis (GO:0006508)	8/163	0.516382	RET;ADAMTS15;PROC;BMP1;ADAMTS13;CTSZ;HTRA1;CAPN3
GO:BP 2025	T Cell Receptor Signaling Pathway (GO:0050852)	2/36	0.516675	RIPK2;CD3E
GO:BP 2025	Carbohydrate Metabolic Process (GO:0005975)	2/36	0.516675	GNPTG;BPGM
GO:BP 2025	Glycoprotein Biosynthetic Process (GO:0009101)	2/36	0.516675	CHST9;ST3GAL1
GO:BP 2025	Proteolysis Involved in Protein Catabolic Process (GO:0051603)	2/36	0.516675	UBB;CTSZ
GO:BP 2025	Regulation of Cyclin-Dependent Protein Serine/Threonine Kinase Activity (GO:0000079)	1/15	0.51906	PROC
GO:BP 2025	Fc-epsilon Receptor Signaling Pathway (GO:0038095)	1/15	0.51906	VAV3
GO:BP 2025	Regulation of Microtubule-Based Process (GO:0032886)	1/15	0.51906	PROC
GO:BP 2025	Response to Steroid Hormone (GO:0048545)	1/15	0.51906	TFPI
GO:BP 2025	Fatty Acid Biosynthetic Process (GO:0006633)	1/15	0.51906	OXSM
GO:BP 2025	Growth Hormone Receptor Signaling Pathway (GO:0060396)	1/15	0.51906	GH2
GO:BP 2025	Microglial Cell Activation (GO:0001774)	1/15	0.51906	CLU
GO:BP 2025	Myelination (GO:0042552)	1/15	0.51906	MYOC
GO:BP 2025	Negative Regulation of Cell Cycle G1/S Phase Transition (GO:1902807)	1/15	0.51906	PROC
GO:BP 2025	Negative Regulation of Extrinsic Apoptotic Signaling Pathway via Death Domain Receptors (GO:1902042)	1/15	0.51906	FGB
GO:BP 2025	Negative Regulation of mRNA Catabolic Process (GO:1902373)	1/15	0.51906	YBX1
GO:BP 2025	Negative Regulation of Neurogenesis (GO:0050768)	1/15	0.51906	B2M
GO:BP 2025	Positive Regulation of T Cell Cytokine Production (GO:0002726)	1/15	0.51906	SECTM1
GO:BP 2025	Positive Regulation of Calcium-Mediated Signaling (GO:0050850)	1/15	0.51906	IAPP
GO:BP 2025	Positive Regulation of Fat Cell Differentiation (GO:0045600)	1/15	0.51906	BMP7
GO:BP 2025	Positive Regulation of Leukocyte Proliferation (GO:0070665)	1/15	0.51906	IL12B
GO:BP 2025	Positive Regulation of Macrophage Derived Foam Cell Differentiation (GO:0010744)	1/15	0.51906	PLA2G2A
GO:BP 2025	Positive Regulation of Protein Binding (GO:0032092)	1/15	0.51906	B2M
GO:BP 2025	Positive Regulation of Transferase Activity (GO:0051347)	1/15	0.51906	APOE
GO:BP 2025	Prostanoid Metabolic Process (GO:0006692)	1/15	0.51906	CBR1
GO:BP 2025	Cellular Response to Metal Ion (GO:0071248)	2/37	0.531534	CAPN3;B2M
GO:BP 2025	Negative Regulation of Signal Transduction (GO:0009968)	6/123	0.535087	AHSG;GDF15;ADIPOQ;IL12B;EPHB2;FSTL3
GO:BP 2025	Regulation of Cytokine-Mediated Signaling Pathway (GO:0001959)	1/16	0.542006	GAS6
GO:BP 2025	Regulation of Double-Strand Break Repair (GO:2000779)	1/16	0.542006	PBRM1
GO:BP 2025	Adaptive Imm Resp Based on Som Recomb of Imm Rcptrs Built Frm IgSF Domains (GO:0002460)	1/16	0.542006	IL12B
GO:BP 2025	Amide Biosynthetic Process (GO:0043604)	1/16	0.542006	HAGH
GO:BP 2025	Artery Morphogenesis (GO:0048844)	1/16	0.542006	FOLR2
GO:BP 2025	Cell Surface Toll-Like Receptor Signaling Pathway (GO:0140895)	1/16	0.542006	RIPK2
GO:BP 2025	Secondary Alcohol Metabolic Process (GO:1902652)	1/16	0.542006	APOE
GO:BP 2025	Sensory Perception of Light Stimulus (GO:0050953)	1/16	0.542006	EFEMP1
GO:BP 2025	Dendritic Cell Differentiation (GO:0097028)	1/16	0.542006	GAS6
GO:BP 2025	Dendritic Spine Organization (GO:0097061)	1/16	0.542006	EPHB2
GO:BP 2025	Striated Muscle Contraction (GO:0006941)	1/16	0.542006	PGAM2
GO:BP 2025	Visual Perception (GO:0007601)	1/16	0.542006	EFEMP1
GO:BP 2025	Glycosphingolipid Metabolic Process (GO:0006687)	1/16	0.542006	GM2A
GO:BP 2025	Negative Regulation of Cell-Substrate Adhesion (GO:0010812)	1/16	0.542006	MYOC
GO:BP 2025	Negative Regulation of Lipid Metabolic Process (GO:0045833)	1/16	0.542006	APOE
GO:BP 2025	Phospholipid Transport (GO:0015914)	1/16	0.542006	APOE
GO:BP 2025	Positive Regulation of D-glucose Transmembrane Transport (GO:0010828)	1/16	0.542006	AKT2
GO:BP 2025	Positive Regulation of Notch Signaling Pathway (GO:0045747)	1/16	0.542006	GDF2
GO:BP 2025	Positive Regulation of Natural Killer Cell Mediated Cytotoxicity (GO:0045954)	1/16	0.542006	IL12B
GO:BP 2025	Positive Regulation of Phosphate Metabolic Process (GO:0045937)	1/16	0.542006	EGFR
GO:BP 2025	Regulation of T Cell Migration (GO:2000404)	1/16	0.542006	CXCL10
GO:BP 2025	Regulation of Cell Migration Involved in Sprouting Angiogenesis (GO:0090049)	1/16	0.542006	KDR
GO:BP 2025	Regulation of Cellular Component Biogenesis (GO:0044087)	1/16	0.542006	APOE
GO:BP 2025	Lipid Metabolic Process (GO:0006629)	4/81	0.542798	LEP;PLA2G2A;PAFAH1B3;CLU
GO:BP 2025	Cellular Response to Tumor Necrosis Factor (GO:0071356)	2/38	0.54608	PTK2B;TNFRSF1B
GO:BP 2025	Positive Regulation of Gene Expression (GO:0010628)	9/190	0.555165	C1QTNF3;AGR2;PLXNB2;IAPP;GAS6;CD3E;EPHB2;CLU;BMP7
GO:BP 2025	Transcription by RNA Polymerase II (GO:0006366)	2/39	0.560309	PBRM1;DEAF1
GO:BP 2025	Phagocytosis (GO:0006909)	2/39	0.560309	GAS6;TGM2
GO:BP 2025	Regulation of Defense Response to Virus by Host (GO:0050691)	1/17	0.563861	IL12B
GO:BP 2025	Regulation of Neuroinflammatory Response (GO:0150077)	1/17	0.563861	TNFRSF1B
GO:BP 2025	Cardiac Muscle Tissue Development (GO:0048738)	1/17	0.563861	BMP7
GO:BP 2025	Cellular Response to Alcohol (GO:0097306)	1/17	0.563861	DEFB104A
GO:BP 2025	Sensory Perception of Mechanical Stimulus (GO:0050954)	1/17	0.563861	CLIC5
GO:BP 2025	Sterol Metabolic Process (GO:0016125)	1/17	0.563861	APOE
GO:BP 2025	Establishment of Protein Localization to Membrane (GO:0090150)	1/17	0.563861	EGFR
GO:BP 2025	Fatty Acid Catabolic Process (GO:0009062)	1/17	0.563861	ADIPOQ
GO:BP 2025	Fatty Acid Oxidation (GO:0019395)	1/17	0.563861	ADIPOQ
GO:BP 2025	Hematopoietic Progenitor Cell Differentiation (GO:0002244)	1/17	0.563861	FSTL3
GO:BP 2025	Mitophagy (GO:0000423)	1/17	0.563861	ARFIP2
GO:BP 2025	Modulation of Excitatory Postsynaptic Potential (GO:0098815)	1/17	0.563861	PTK2B
GO:BP 2025	Monoatomic Cation Homeostasis (GO:0055080)	1/17	0.563861	ALPL
GO:BP 2025	Negative Regulation of Cytoplasmic Pattern Recognition Receptor Signaling Pathway (GO:0039532)	1/17	0.563861	PTPRS
GO:BP 2025	Negative Regulation of Response to Endoplasmic Reticulum Stress (GO:1903573)	1/17	0.563861	CLU
GO:BP 2025	Phospholipase C-activating G Protein-Coupled Receptor Signaling Pathway (GO:0007200)	1/17	0.563861	TGM2
GO:BP 2025	Positive Regulation of Actin Filament Polymerization (GO:0030838)	1/17	0.563861	PTK2B
GO:BP 2025	Positive Regulation of Vascular Endothelial Growth Factor Production (GO:0010575)	1/17	0.563861	FLT4
GO:BP 2025	Positive Regulation of Viral Life Cycle (GO:1903902)	1/17	0.563861	CLEC4G
GO:BP 2025	Proteoglycan Metabolic Process (GO:0006029)	1/17	0.563861	CHST9
GO:BP 2025	Response to Cytokine (GO:0034097)	3/62	0.57187	ADIPOQ;TIMP4;MAP4K3
GO:BP 2025	Cell-Cell Adhesion via Plasma-Membrane Adhesion Molecules (GO:0098742)	4/84	0.571997	ALCAM;PTPRS;PLXNB2;UNC5D
GO:BP 2025	Negative Regulation of Cellular Component Organization (GO:0051129)	2/40	0.574219	IAPP;CLU
GO:BP 2025	Protein Localization to Organelle (GO:0033365)	2/40	0.574219	SCG3;YBX1
GO:BP 2025	Chemical Synaptic Transmission (GO:0007268)	3/63	0.582875	PENK;APOE;NPTX2
GO:BP 2025	B Cell Receptor Signaling Pathway (GO:0050853)	1/18	0.584679	VAV3
GO:BP 2025	Regulation of Extrinsic Apoptotic Signaling Pathway in Absence of Ligand (GO:2001239)	1/18	0.584679	RET
GO:BP 2025	Regulation of Extrinsic Apoptotic Signaling Pathway via Death Domain Receptors (GO:1902041)	1/18	0.584679	FGB
GO:BP 2025	Regulation of Intrinsic Apoptotic Signaling Pathway (GO:2001242)	1/18	0.584679	CLU
GO:BP 2025	Regulation of Macrophage Chemotaxis (GO:0010758)	1/18	0.584679	PTK2B
GO:BP 2025	Regulation of Myoblast Differentiation (GO:0045661)	1/18	0.584679	PBRM1
GO:BP 2025	Antiviral Innate Immune Response (GO:0140374)	1/18	0.584679	CXCL10
GO:BP 2025	Regulation of Platelet Activation (GO:0010543)	1/18	0.584679	SVEP1
GO:BP 2025	Regulation of Vascular Endothelial Growth Factor Production (GO:0010574)	1/18	0.584679	FLT4
GO:BP 2025	Sensory Perception of Sound (GO:0007605)	1/18	0.584679	CLIC5
GO:BP 2025	Substantia Nigra Development (GO:0021762)	1/18	0.584679	CKB
GO:BP 2025	Extrinsic Apoptotic Signaling Pathway via Death Domain Receptors (GO:0008625)	1/18	0.584679	FADD
GO:BP 2025	Intrinsic Apoptotic Signaling Pathway in Response to DNA Damage (GO:0008630)	1/18	0.584679	TNFRSF1B
GO:BP 2025	mRNA Stabilization (GO:0048255)	1/18	0.584679	YBX1
GO:BP 2025	Negative Regulation of Endocytosis (GO:0045806)	1/18	0.584679	ADIPOQ
GO:BP 2025	Negative Regulation of Signaling (GO:0023057)	1/18	0.584679	ADIPOQ
GO:BP 2025	Non-Canonical Wnt Signaling Pathway (GO:0035567)	1/18	0.584679	MYOC
GO:BP 2025	Positive Regulation of G Protein-Coupled Receptor Signaling Pathway (GO:0045745)	1/18	0.584679	CHGA
GO:BP 2025	Positive Regulation of T Cell Migration (GO:2000406)	1/18	0.584679	CXCL10
GO:BP 2025	Positive Regulation of Carbohydrate Metabolic Process (GO:0045913)	1/18	0.584679	AKT2
GO:BP 2025	Positive Regulation of Cytokine Production Involved in Immune Response (GO:0002720)	1/18	0.584679	SECTM1
GO:BP 2025	Positive Regulation of Epithelial Cell Migration (GO:0010634)	1/18	0.584679	ENPP2
GO:BP 2025	Positive Regulation of Locomotion (GO:0040017)	1/18	0.584679	AKT2
GO:BP 2025	Positive Regulation of Viral Process (GO:0048524)	1/18	0.584679	CLEC4G
GO:BP 2025	Negative Regulation of Immune Response (GO:0050777)	2/41	0.587807	CD300A;HAVCR2
GO:BP 2025	Defense Response to Virus (GO:0051607)	3/64	0.593701	CXCL10;FADD;MICA
GO:BP 2025	Calcium Ion Homeostasis (GO:0055074)	2/42	0.601073	ATP13A1;ALPL
GO:BP 2025	Positive Regulation of Protein Secretion (GO:0050714)	2/42	0.601073	FGB;C1QTNF3
GO:BP 2025	Regulation of Epithelial Cell Migration (GO:0010632)	1/19	0.604507	ENPP2
GO:BP 2025	Apoptotic Mitochondrial Changes (GO:0008637)	1/19	0.604507	CLU
GO:BP 2025	Blood Circulation (GO:0008015)	1/19	0.604507	CXCL10
GO:BP 2025	Regulation of Stress-Activated MAPK Cascade (GO:0032872)	1/19	0.604507	IGFBP6
GO:BP 2025	Regulation of Synapse Organization (GO:0050807)	1/19	0.604507	CAMK1
GO:BP 2025	Sphingolipid Metabolic Process (GO:0006665)	1/19	0.604507	ENPP2
GO:BP 2025	Heterotypic Cell-Cell Adhesion (GO:0034113)	1/19	0.604507	CD2
GO:BP 2025	Lipid Catabolic Process (GO:0016042)	1/19	0.604507	ENPP2
GO:BP 2025	Macromolecule Catabolic Process (GO:0009057)	1/19	0.604507	CAPN3
GO:BP 2025	Nucleosome Organization (GO:0034728)	1/19	0.604507	SET
GO:BP 2025	Positive Regulation of Axonogenesis (GO:0050772)	1/19	0.604507	PLXNB2
GO:BP 2025	Positive Regulation of Biomineral Tissue Development (GO:0070169)	1/19	0.604507	BMP7
GO:BP 2025	Positive Regulation of Bone Mineralization (GO:0030501)	1/19	0.604507	BMP7
GO:BP 2025	Positive Regulation of Fibroblast Proliferation (GO:0048146)	1/19	0.604507	GAS6
GO:BP 2025	Positive Regulation of Natural Killer Cell Mediated Immunity (GO:0002717)	1/19	0.604507	SH2D1B
GO:BP 2025	Protein N-linked Glycosylation (GO:0006487)	1/19	0.604507	ST3GAL1
GO:BP 2025	Protein Homotetramerization (GO:0051289)	1/19	0.604507	B2M
GO:BP 2025	Anterograde Trans-Synaptic Signaling (GO:0098916)	2/43	0.614015	PENK;NPTX2
GO:BP 2025	Regulation of Osteoblast Differentiation (GO:0045667)	2/43	0.614015	CRIM1;BMP7
GO:BP 2025	Protein Localization to Plasma Membrane (GO:0072659)	2/43	0.614015	ADIPOQ;GAS6
GO:BP 2025	Regulation of Wnt Signaling Pathway (GO:0030111)	2/43	0.614015	RSPO1;FOLR2
GO:BP 2025	DNA Replication (GO:0006260)	1/20	0.623392	SET
GO:BP 2025	Fc-gamma Receptor Signaling Pathway (GO:0038094)	1/20	0.623392	VAV3
GO:BP 2025	Regulation of Organelle Assembly (GO:1902115)	1/20	0.623392	EPHB2
GO:BP 2025	Calcium Ion Transport (GO:0006816)	1/20	0.623392	GAS6
GO:BP 2025	Regulation of Sprouting Angiogenesis (GO:1903670)	1/20	0.623392	TGM2
GO:BP 2025	Regulation of Vasculature Development (GO:1901342)	1/20	0.623392	LEP
GO:BP 2025	Sulfur Compound Biosynthetic Process (GO:0044272)	1/20	0.623392	HAGH
GO:BP 2025	Monocarboxylic Acid Biosynthetic Process (GO:0072330)	1/20	0.623392	OXSM
GO:BP 2025	Negative Regulation of Antigen Receptor-Mediated Signaling Pathway (GO:0050858)	1/20	0.623392	CD300A
GO:BP 2025	Negative Regulation of Organelle Organization (GO:0010639)	1/20	0.623392	CLU
GO:BP 2025	Nucleobase-Containing Compound Metabolic Process (GO:0006139)	1/20	0.623392	PRPSAP2
GO:BP 2025	Phosphatidylinositol 3-Kinase/Protein Kinase B Signal Transduction (GO:0043491)	1/20	0.623392	EGFR
GO:BP 2025	Positive Regulation of Plasma Membrane Bounded Cell Projection Assembly (GO:0120034)	1/20	0.623392	PROC
GO:BP 2025	Regulation of Axonogenesis (GO:0050770)	1/20	0.623392	PLXNB2
GO:BP 2025	Regulation of Cell-Substrate Adhesion (GO:0010810)	1/20	0.623392	AGR2
GO:BP 2025	Regulation of DNA-templated Transcription (GO:0006355)	17/376	0.62565	RET;PBRM1;SET;ADIPOQ;GDF2;ZNF180;YBX1;BMP7;FSTL3;EFEMP1;DEAF1;DPEP2;LANCL2;CAPN3;APOE;GAS6;HAVCR2
GO:BP 2025	Intrinsic Apoptotic Signaling Pathway (GO:0097193)	2/44	0.626636	TNFRSF1B;CLU
GO:BP 2025	Positive Regulation of Transcription by RNA Polymerase II (GO:0045944)	11/246	0.630069	CHGA;CXCL10;RIPK2;SERPINF2;GDF2;CKAP2;CAMK1;FADD;YBX1;EGFR;FSTL3
GO:BP 2025	Positive Regulation of RNA Biosynthetic Process (GO:1902680)	7/158	0.632337	RET;DEAF1;GDF2;DPEP2;CAPN3;APOE;BMP7
GO:BP 2025	Macromolecule Biosynthetic Process (GO:0009059)	2/45	0.638936	APOE;TGM2
GO:BP 2025	Negative Regulation of Catabolic Process (GO:0009895)	2/45	0.638936	LEP;EGFR
GO:BP 2025	Positive Regulation of Cell Growth (GO:0030307)	2/45	0.638936	IL2;EGFR
GO:BP 2025	Protein Localization to Cell Periphery (GO:1990778)	2/45	0.638936	ADIPOQ;GAS6
GO:BP 2025	Regulation of Anatomical Structure Morphogenesis (GO:0022603)	2/45	0.638936	FLT4;LEP
GO:BP 2025	O-glycan Processing (GO:0016266)	1/21	0.64138	ST3GAL1
GO:BP 2025	RNA Catabolic Process (GO:0006401)	1/21	0.64138	NUDT16L1
GO:BP 2025	Regulation of mRNA Stability (GO:0043488)	1/21	0.64138	YBX1
GO:BP 2025	Regulation of Mitotic Cell Cycle Phase Transition (GO:1901990)	1/21	0.64138	PBRM1
GO:BP 2025	Regulation of Release of Cytochrome C From Mitochondria (GO:0090199)	1/21	0.64138	CLU
GO:BP 2025	Response to Hydrogen Peroxide (GO:0042542)	1/21	0.64138	FABP1
GO:BP 2025	Heart Morphogenesis (GO:0003007)	1/21	0.64138	PROC
GO:BP 2025	Negative Regulation of ERK1 and ERK2 Cascade (GO:0070373)	1/21	0.64138	EPHB2
GO:BP 2025	Neural Crest Cell Migration (GO:0001755)	1/21	0.64138	FOLR2
GO:BP 2025	Positive Regulation of Double-Strand Break Repair (GO:2000781)	1/21	0.64138	PBRM1
GO:BP 2025	Positive Regulation of Exocytosis (GO:0045921)	1/21	0.64138	FGB
GO:BP 2025	Positive Regulation of Non-Canonical NF-kappaB Signal Transduction (GO:1901224)	1/21	0.64138	IL12B
GO:BP 2025	Positive Regulation of Ossification (GO:0045778)	1/21	0.64138	BMP7
GO:BP 2025	Regulation of T Cell Receptor Signaling Pathway (GO:0050856)	1/21	0.64138	CD300A
GO:BP 2025	Regulation of Calcium-Mediated Signaling (GO:0050848)	1/21	0.64138	IAPP
GO:BP 2025	Regulation of Cell Adhesion Mediated by Integrin (GO:0033628)	1/21	0.64138	RET
GO:BP 2025	Regulation of Interleukin-6 Production (GO:0032675)	3/69	0.645056	C1QTNF3;LEP;GAS6
GO:BP 2025	DNA Damage Response (GO:0006974)	5/115	0.646131	VAV3;RRM1;PROC;TNFRSF1B;MICA
GO:BP 2025	Ubiquitin-Dependent Protein Catabolic Process (GO:0006511)	5/115	0.646131	RNF148;PROC;UBE2D3;FBXL4;RNF122
GO:BP 2025	Cellular Response to Molecule of Bacterial Origin (GO:0071219)	3/70	0.654762	CXCL10;TNFRSF1B;B2M
GO:BP 2025	Protein Localization to Membrane (GO:0072657)	3/70	0.654762	ADIPOQ;CAPN3;GAS6
GO:BP 2025	Regulation of Lipid Metabolic Process (GO:0019216)	1/22	0.658512	PSAPL1
GO:BP 2025	Autophagosome Assembly (GO:0000045)	1/22	0.658512	ARFIP2
GO:BP 2025	Regulation of Wound Healing (GO:0061041)	1/22	0.658512	EPHB2
GO:BP 2025	Glutathione Metabolic Process (GO:0006749)	1/22	0.658512	HAGH
GO:BP 2025	Negative Regulation of Autophagy (GO:0010507)	1/22	0.658512	LEP
GO:BP 2025	Negative Regulation of Binding (GO:0051100)	1/22	0.658512	CAMK1
GO:BP 2025	Negative Regulation of Cold-Induced Thermogenesis (GO:0120163)	1/22	0.658512	ADIPOQ
GO:BP 2025	Negative Regulation of Protein Modification by Small Protein Conjugation or Removal (GO:1903321)	1/22	0.658512	CAPN3
GO:BP 2025	Positive Regulation of Interleukin-10 Production (GO:0032733)	1/22	0.658512	IL12B
GO:BP 2025	Positive Regulation of Lymphocyte Activation (GO:0051251)	1/22	0.658512	IL12B
GO:BP 2025	Positive Regulation of Transport (GO:0051050)	1/22	0.658512	APOE
GO:BP 2025	Regulation of Cellular Localization (GO:0060341)	1/22	0.658512	CAMK1
GO:BP 2025	Cellular Response to Insulin Stimulus (GO:0032869)	2/47	0.662581	PROC;AKT2
GO:BP 2025	Extrinsic Apoptotic Signaling Pathway (GO:0097191)	2/47	0.662581	FADD;TNFRSF1B
GO:BP 2025	Protein Catabolic Process (GO:0030163)	2/47	0.662581	CTSZ;CAPN3
GO:BP 2025	Cellular Response to Lipopolysaccharide (GO:0071222)	3/71	0.664277	CXCL10;TNFRSF1B;B2M
GO:BP 2025	Integrin-Mediated Signaling Pathway (GO:0007229)	2/48	0.673931	ADAMTS13;PTK2B
GO:BP 2025	Positive Regulation of NF-kappaB Transcription Factor Activity (GO:0051092)	2/48	0.673931	CAPN3;CLU
GO:BP 2025	Positive Regulation of Peptidyl-Tyrosine Phosphorylation (GO:0050731)	2/48	0.673931	RIPK2;ENPP2
GO:BP 2025	Regulation of Exocytosis (GO:0017157)	1/23	0.674829	FGB
GO:BP 2025	Aortic Valve Development (GO:0003176)	1/23	0.674829	TNFRSF1B
GO:BP 2025	Regulation of Peptide Hormone Secretion (GO:0090276)	1/23	0.674829	FGB
GO:BP 2025	Cartilage Development (GO:0051216)	1/23	0.674829	GDF2
GO:BP 2025	Cellular Response to Calcium Ion (GO:0071277)	1/23	0.674829	CAPN3
GO:BP 2025	Response to Peptide Hormone (GO:0043434)	1/23	0.674829	LEP
GO:BP 2025	Cytosolic Transport (GO:0016482)	1/23	0.674829	TMEM87B
GO:BP 2025	Embryonic Organ Development (GO:0048568)	1/23	0.674829	KDR
GO:BP 2025	Lipid Biosynthetic Process (GO:0008610)	1/23	0.674829	OXSM
GO:BP 2025	Macromolecule Glycosylation (GO:0043413)	1/23	0.674829	ST3GAL1
GO:BP 2025	Negative Regulation of T Cell Proliferation (GO:0042130)	1/23	0.674829	PLA2G2A
GO:BP 2025	Platelet Aggregation (GO:0070527)	1/23	0.674829	FGB
GO:BP 2025	Positive Regulation of miRNA Transcription (GO:1902895)	1/23	0.674829	EGFR
GO:BP 2025	Positive Regulation of Proteasomal Ubiquitin-Dependent Protein Catabolic Process (GO:0032436)	1/23	0.674829	CLU
GO:BP 2025	Positive Regulation of Small GTPase Mediated Signal Transduction (GO:0051057)	1/23	0.674829	TGM2
GO:BP 2025	Regulation of Actin Filament Polymerization (GO:0030833)	1/23	0.674829	PTK2B
GO:BP 2025	Regulation of Cell-Cell Adhesion (GO:0022407)	1/23	0.674829	FSTL3
GO:BP 2025	Protein Modification by Small Protein Conjugation (GO:0032446)	3/73	0.682735	UBB;UBE2D3;DCUN1D1
GO:BP 2025	Hemopoiesis (GO:0030097)	2/49	0.684971	KDR;FSTL3
GO:BP 2025	Fc Receptor Signaling Pathway (GO:0038093)	1/24	0.690369	VAV3
GO:BP 2025	RNA Splicing (GO:0008380)	1/24	0.690369	TRA2B
GO:BP 2025	Wnt Signaling Pathway (GO:0016055)	1/24	0.690369	MYOC
GO:BP 2025	Regulation of Mitotic Nuclear Division (GO:0007088)	1/24	0.690369	BMP7
GO:BP 2025	Regulation of Protein Serine/Threonine Kinase Activity (GO:0071900)	1/24	0.690369	CAMK1
GO:BP 2025	Regulation of Receptor Internalization (GO:0002090)	1/24	0.690369	RSPO1
GO:BP 2025	Protein Maturation (GO:0051604)	3/74	0.691679	ADAMTS13;BMP1;GZMH
GO:BP 2025	Cellular Response to Nitrogen Compound (GO:1901699)	2/50	0.695703	RIPK2;FOLR2
GO:BP 2025	Negative Regulation of Cell Growth (GO:0030308)	2/50	0.695703	PTPRS;GDF2
GO:BP 2025	Regulation of mRNA Splicing, via Spliceosome (GO:0048024)	1/25	0.70517	TRA2B
GO:BP 2025	Regulation of Vascular Associated Smooth Muscle Cell Proliferation (GO:1904705)	1/25	0.70517	ADIPOQ
GO:BP 2025	Retrograde Transport, Endosome to Golgi (GO:0042147)	1/25	0.70517	TMEM87B
GO:BP 2025	Memory (GO:0007613)	1/25	0.70517	APOE
GO:BP 2025	Metal Ion Transport (GO:0030001)	1/25	0.70517	KCNMB3
GO:BP 2025	Negative Regulation of Cytokine-Mediated Signaling Pathway (GO:0001960)	1/25	0.70517	GAS6
GO:BP 2025	Positive Regulation of Interleukin-1 Beta Production (GO:0032731)	1/25	0.70517	RIPK2
GO:BP 2025	Positive Regulation of miRNA Metabolic Process (GO:2000630)	1/25	0.70517	EGFR
GO:BP 2025	Positive Regulation of Osteoblast Differentiation (GO:0045669)	1/25	0.70517	BMP7
GO:BP 2025	Regulation of RNA Splicing (GO:0043484)	1/25	0.70517	TRA2B
GO:BP 2025	Negative Regulation of Intracellular Signal Transduction (GO:1902532)	4/101	0.715877	C1QTNF3;GDF15;ADIPOQ;BMP7
GO:BP 2025	Regulation of Interleukin-2 Production (GO:0032663)	1/26	0.719267	HAVCR2
GO:BP 2025	Cholesterol Metabolic Process (GO:0008203)	1/26	0.719267	APOE
GO:BP 2025	Glycoprotein Metabolic Process (GO:0009100)	1/26	0.719267	ADAMTS13
GO:BP 2025	Neuropeptide Signaling Pathway (GO:0007218)	1/26	0.719267	PENK
GO:BP 2025	Organophosphate Metabolic Process (GO:0019637)	1/26	0.719267	PLA2G2A
GO:BP 2025	Positive Regulation of Macroautophagy (GO:0016239)	1/26	0.719267	KDR
GO:BP 2025	Positive Regulation of Synapse Assembly (GO:0051965)	1/26	0.719267	EPHB2
GO:BP 2025	Positive Regulation of Type I Interferon Production (GO:0032481)	1/26	0.719267	RIPK2
GO:BP 2025	Defense Response to Fungus (GO:0050832)	1/27	0.732693	LEAP2
GO:BP 2025	Steroid Metabolic Process (GO:0008202)	1/27	0.732693	CBR1
GO:BP 2025	mRNA Metabolic Process (GO:0016071)	1/27	0.732693	NUDT16L1
GO:BP 2025	Macrophage Activation (GO:0042116)	1/27	0.732693	CLU
GO:BP 2025	Negative Regulation of Immune System Process (GO:0002683)	1/27	0.732693	FADD
GO:BP 2025	Protein Tetramerization (GO:0051262)	1/27	0.732693	B2M
GO:BP 2025	Regulation of Cell Population Proliferation (GO:0042127)	15/357	0.732767	CHGA;PBRM1;FLT4;CLU;EGFR;IL2;CXCL10;FABP3;PROC;IL3RA;KDR;PTK2B;IAPP;IGFBP6;FOLR2
GO:BP 2025	Cell-Matrix Adhesion (GO:0007160)	2/54	0.735653	FGB;ADAMTS13
GO:BP 2025	Neuron Differentiation (GO:0030182)	2/54	0.735653	HS6ST1;EGFR
GO:BP 2025	Regulation of Cell Differentiation (GO:0045595)	3/80	0.74139	PBRM1;SERPINF2;CAMK1
GO:BP 2025	Epithelium Development (GO:0060429)	2/55	0.744919	CBR1;KDR
GO:BP 2025	Regulation of Cytokine Production Involved in Inflammatory Response (GO:1900015)	1/28	0.745479	LEP
GO:BP 2025	Regulation of Reactive Oxygen Species Metabolic Process (GO:2000377)	1/28	0.745479	CBR1
GO:BP 2025	Semaphorin-Plexin Signaling Pathway (GO:0071526)	1/28	0.745479	PLXNB2
GO:BP 2025	Homotypic Cell-Cell Adhesion (GO:0034109)	1/28	0.745479	FGB
GO:BP 2025	Negative Regulation of Response to Stimulus (GO:0048585)	1/28	0.745479	CLU
GO:BP 2025	Positive Regulation of Binding (GO:0051099)	1/28	0.745479	B2M
GO:BP 2025	Positive Regulation of Blood Vessel Endothelial Cell Migration (GO:0043536)	1/28	0.745479	KDR
GO:BP 2025	Positive Regulation of Cytoskeleton Organization (GO:0051495)	1/28	0.745479	PTK2B
GO:BP 2025	Positive Regulation of Proteasomal Protein Catabolic Process (GO:1901800)	1/28	0.745479	CLU
GO:BP 2025	Positive Regulation of Protein Polymerization (GO:0032273)	1/28	0.745479	PTK2B
GO:BP 2025	Protein K48-linked Ubiquitination (GO:0070936)	1/28	0.745479	UBE2D3
GO:BP 2025	Regulation of Calcium Ion Transport (GO:0051924)	1/28	0.745479	CASQ1
GO:BP 2025	Negative Regulation of Cell Migration (GO:0030336)	3/81	0.749028	ADIPOQ;GDF2;APOE
GO:BP 2025	Regulation of miRNA Transcription (GO:1902893)	1/29	0.757656	EGFR
GO:BP 2025	Glucose Homeostasis (GO:0042593)	1/29	0.757656	ADIPOQ
GO:BP 2025	Inorganic Cation Transmembrane Transport (GO:0098662)	1/29	0.757656	GAS6
GO:BP 2025	Monoatomic Cation Transmembrane Transport (GO:0098655)	1/29	0.757656	GAS6
GO:BP 2025	Muscle Contraction (GO:0006936)	1/29	0.757656	PGAM2
GO:BP 2025	Positive Regulation of Reactive Oxygen Species Metabolic Process (GO:2000379)	1/29	0.757656	CBR1
GO:BP 2025	Positive Regulation of Ubiquitin-Dependent Protein Catabolic Process (GO:2000060)	1/29	0.757656	CLU
GO:BP 2025	Regulation of Macroautophagy (GO:0016241)	1/30	0.769253	KDR
GO:BP 2025	Mononuclear Cell Differentiation (GO:1903131)	1/30	0.769253	GAS6
GO:BP 2025	Negative Regulation of Metabolic Process (GO:0009892)	1/30	0.769253	ADIPOQ
GO:BP 2025	Positive Regulation of GTPase Activity (GO:0043547)	1/30	0.769253	TGM2
GO:BP 2025	Positive Regulation of Autophagy (GO:0010508)	1/30	0.769253	KDR
GO:BP 2025	Positive Regulation of Organelle Organization (GO:0010638)	1/30	0.769253	KDR
GO:BP 2025	MAPK Cascade (GO:0000165)	2/58	0.771066	RIPK2;MAP4K3
GO:BP 2025	Regulation of Transcription by RNA Polymerase II (GO:0006357)	17/413	0.772722	CHGA;PBRM1;RIPK2;SERPINF2;UBE2D3;GDF2;CKAP2;ZNF180;YBX1;EGFR;FSTL3;CXCL10;DEAF1;DPEP2;CAMK1;FADD;HAVCR2
GO:BP 2025	Chromatin Remodeling (GO:0006338)	2/59	0.779251	PBRM1;DPEP2
GO:BP 2025	Cell Surface Receptor Signaling Pathway via JAK-STAT (GO:0007259)	1/31	0.780298	IL12B
GO:BP 2025	Cellular Response to Mechanical Stimulus (GO:0071260)	1/31	0.780298	FADD
GO:BP 2025	Cellular Response to Reactive Oxygen Species (GO:0034614)	1/31	0.780298	FABP1
GO:BP 2025	Response to Reactive Oxygen Species (GO:0000302)	1/31	0.780298	APOE
GO:BP 2025	Extracellular Matrix Disassembly (GO:0022617)	1/31	0.780298	ADAMTS15
GO:BP 2025	Negative Regulation of Transforming Growth Factor Beta Receptor Signaling Pathway (GO:0030512)	1/31	0.780298	GDF15
GO:BP 2025	Positive Regulation of Hydrolase Activity (GO:0051345)	1/31	0.780298	TGM2
GO:BP 2025	Positive Regulation of Interleukin-1 Production (GO:0032732)	1/31	0.780298	RIPK2
GO:BP 2025	Antimicrobial Humoral Immune Response Mediated by Antimicrobial Peptide (GO:0061844)	3/86	0.784551	CXCL10;LEAP2;B2M
GO:BP 2025	Regulation of Cell Cycle (GO:0051726)	3/86	0.784551	LEP;AKT2;BMP7
GO:BP 2025	Phosphate-Containing Compound Metabolic Process (GO:0006796)	2/60	0.787179	PLA2G2A;EPHB2
GO:BP 2025	Positive Regulation of Cell Population Proliferation (GO:0008284)	10/257	0.790413	CHGA;FLT4;SERPINF2;IL3RA;KDR;PTK2B;GAS6;FOLR2;EGFR;IL2
GO:BP 2025	Endoplasmic Reticulum to Golgi Vesicle-Mediated Transport (GO:0006888)	1/32	0.790816	LMAN2
GO:BP 2025	Homophilic Cell Adhesion via Plasma Membrane Adhesion Molecules (GO:0007156)	1/32	0.790816	PLXNB2
GO:BP 2025	Negative Regulation of Apoptotic Signaling Pathway (GO:2001234)	1/32	0.790816	CLU
GO:BP 2025	Regulation of Notch Signaling Pathway (GO:0008593)	1/32	0.790816	GDF2
GO:BP 2025	Response to Lipopolysaccharide (GO:0032496)	3/87	0.791138	CXCL10;TNFRSF1B;B2M
GO:BP 2025	Protein Ubiquitination (GO:0016567)	3/87	0.791138	UBB;UBE2D3;RNF122
GO:BP 2025	Regulation of Translation (GO:0006417)	2/61	0.794857	PLXNB2;YBX1
GO:BP 2025	Cellular Component Disassembly (GO:0022411)	1/33	0.800832	ADAMTS15
GO:BP 2025	Neutrophil Chemotaxis (GO:0030593)	1/33	0.800832	CXCL10
GO:BP 2025	Positive Regulation of Chemotaxis (GO:0050921)	1/33	0.800832	KDR
GO:BP 2025	Positive Regulation of Smooth Muscle Cell Proliferation (GO:0048661)	1/33	0.800832	SERPINF2
GO:BP 2025	Purine Ribonucleotide Metabolic Process (GO:0009150)	1/33	0.800832	TPST1
GO:BP 2025	Small GTPase-mediated Signal Transduction (GO:0007264)	2/62	0.80229	VAV3;ARFIP2
GO:BP 2025	Regulation of Cell Growth (GO:0001558)	3/89	0.803811	GDF2;EGFR;IL2
GO:BP 2025	Protein Stabilization (GO:0050821)	2/63	0.809484	AKT2;CLU
GO:BP 2025	Regulation of Interleukin-10 Production (GO:0032653)	1/34	0.810371	IL12B
GO:BP 2025	Regulation of Vesicle-Mediated Transport (GO:0060627)	1/34	0.810371	ARFGAP1
GO:BP 2025	Negative Regulation of Intrinsic Apoptotic Signaling Pathway (GO:2001243)	1/34	0.810371	CLU
GO:BP 2025	Negative Regulation of Translation (GO:0017148)	1/34	0.810371	YBX1
GO:BP 2025	Positive Regulation of Cell Cycle Process (GO:0090068)	1/35	0.819456	RRM1
GO:BP 2025	Regulation of Actin Filament-Based Process (GO:0032970)	1/35	0.819456	PTK2B
GO:BP 2025	Regulation of Interleukin-1 Beta Production (GO:0032651)	1/36	0.828106	RIPK2
GO:BP 2025	Positive Regulation of DNA Metabolic Process (GO:0051054)	1/36	0.828106	EGFR
GO:BP 2025	Positive Regulation of Chemokine Production (GO:0032722)	1/36	0.828106	ADIPOQ
GO:BP 2025	Regulation of Actin Cytoskeleton Organization (GO:0032956)	1/36	0.828106	PTK2B
GO:BP 2025	Positive Regulation of Catabolic Process (GO:0009896)	2/66	0.829689	PROC;CLU
GO:BP 2025	Negative Regulation of DNA-templated Transcription (GO:0045892)	9/244	0.830862	SET;DEAF1;ADIPOQ;UBE2D3;DPEP2;LANCL2;CAPN3;GAS6;BMP7
GO:BP 2025	Regulation of Proteasomal Ubiquitin-Dependent Protein Catabolic Process (GO:0032434)	1/37	0.836345	CLU
GO:BP 2025	Membraneless Organelle Assembly (GO:0140694)	1/37	0.836345	CAPN3
GO:BP 2025	Regulation of Protein Localization (GO:0032880)	1/38	0.84419	CAMK1
GO:BP 2025	Neutrophil Migration (GO:1990266)	1/38	0.84419	CXCL10
GO:BP 2025	Protein O-linked Glycosylation (GO:0006493)	1/38	0.84419	ST3GAL1
GO:BP 2025	Chromatin Organization (GO:0006325)	2/69	0.847952	PBRM1;DPEP2
GO:BP 2025	Positive Regulation of DNA-binding Transcription Factor Activity (GO:0051091)	2/69	0.847952	CAPN3;CLU
GO:BP 2025	DNA-templated Transcription (GO:0006351)	1/39	0.85166	DEAF1
GO:BP 2025	Transforming Growth Factor Beta Receptor Signaling Pathway (GO:0007179)	1/39	0.85166	GDF15
GO:BP 2025	Translation (GO:0006412)	1/39	0.85166	MRPL58
GO:BP 2025	Plasma Membrane Bounded Cell Projection Assembly (GO:0120031)	1/39	0.85166	ARFIP2
GO:BP 2025	Positive Regulation of Protein Localization (GO:1903829)	1/39	0.85166	PROC
GO:BP 2025	Cellular Response to Virus (GO:0098586)	1/40	0.858774	CXCL10
GO:BP 2025	Monocarboxylic Acid Metabolic Process (GO:0032787)	1/40	0.858774	PROC
GO:BP 2025	Negative Regulation of Extrinsic Apoptotic Signaling Pathway (GO:2001237)	1/40	0.858774	FGB
GO:BP 2025	Cellular Response to Cytokine Stimulus (GO:0071345)	5/154	0.865193	EDA;IL3RA;IL2RB;GAS6;IL13RA1
GO:BP 2025	Regulation of Insulin Secretion (GO:0050796)	1/41	0.865548	CHGA
GO:BP 2025	Actin Filament Organization (GO:0007015)	1/41	0.865548	MARCKSL1
GO:BP 2025	Proteasomal Protein Catabolic Process (GO:0010498)	3/101	0.866986	PROC;UBE2D3;RNF122
GO:BP 2025	Intracellular Signaling Cassette (GO:0141124)	4/129	0.870294	VAV3;RIPK2;ARFIP2;EGFR
GO:BP 2025	RNA Splicing, via Transesterification Reactions With Bulged Adenosine as Nucleophile (GO:0000377)	1/42	0.871999	TRA2B
GO:BP 2025	Modulation of Chemical Synaptic Transmission (GO:0050804)	1/43	0.878141	ADIPOQ
GO:BP 2025	Regulation of Synapse Assembly (GO:0051963)	1/44	0.88399	EPHB2
GO:BP 2025	Positive Regulation of Protein-Containing Complex Assembly (GO:0031334)	1/44	0.88399	CLU
GO:BP 2025	Positive Regulation of Secretion by Cell (GO:1903532)	1/44	0.88399	FGB
GO:BP 2025	Circulatory System Development (GO:0072359)	1/45	0.889559	FLT4
GO:BP 2025	Antimicrobial Humoral Response (GO:0019730)	3/107	0.891307	CXCL10;LEAP2;B2M
GO:BP 2025	Regulation of Macromolecule Biosynthetic Process (GO:0010556)	1/46	0.894863	YBX1
GO:BP 2025	Negative Regulation of Growth (GO:0045926)	1/46	0.894863	GDF2
GO:BP 2025	Intracellular Calcium Ion Homeostasis (GO:0006874)	1/48	0.90472	ATP13A1
GO:BP 2025	Macroautophagy (GO:0016236)	1/48	0.90472	ARFIP2
GO:BP 2025	Positive Regulation of Interleukin-6 Production (GO:0032755)	1/48	0.90472	LEP
GO:BP 2025	B Cell Activation (GO:0042113)	1/49	0.909298	EPHB2
GO:BP 2025	Cellular Response to Transforming Growth Factor Beta Stimulus (GO:0071560)	1/50	0.913657	GDF15
GO:BP 2025	Granulocyte Chemotaxis (GO:0071621)	1/52	0.92176	CXCL10
GO:BP 2025	mRNA Processing (GO:0006397)	1/52	0.92176	TRA2B
GO:BP 2025	mRNA Splicing, via Spliceosome (GO:0000398)	1/52	0.92176	TRA2B
GO:BP 2025	Protein Glycosylation (GO:0006486)	1/52	0.92176	ST3GAL1
GO:BP 2025	DNA Metabolic Process (GO:0006259)	2/87	0.924804	RRM1;SET
GO:BP 2025	Regulation of Cytoskeleton Organization (GO:0051493)	1/53	0.925522	PTK2B
GO:BP 2025	Protein Transport (GO:0015031)	3/122	0.935637	ARFIP2;APOE;CLU
GO:BP 2025	Protein Polyubiquitination (GO:0000209)	1/56	0.935763	UBE2D3
GO:BP 2025	Membrane Organization (GO:0061024)	1/57	0.938855	EGFR
GO:BP 2025	Negative Regulation of Cell Motility (GO:2000146)	1/59	0.944601	ADIPOQ
GO:BP 2025	Regulation of RNA Biosynthetic Process (GO:2001141)	2/95	0.945604	EFEMP1;YBX1
GO:BP 2025	Heart Development (GO:0007507)	1/64	0.956722	BMP7
GO:BP 2025	Inflammatory Response (GO:0006954)	3/138	0.964139	CXCL10;RIPK2;FOLR2
GO:BP 2025	Protein Localization (GO:0008104)	3/139	0.965453	ARFIP2;CAPN3;EGFR
GO:BP 2025	Regulation of Autophagy (GO:0010506)	1/71	0.969384	LEP
GO:BP 2025	Gene Expression (GO:0010467)	2/109	0.969533	TGM2;GZMH
GO:BP 2025	DNA Repair (GO:0006281)	1/78	0.978353	RRM1
GO:BP 2025	Negative Regulation of Transcription by RNA Polymerase II (GO:0000122)	3/175	0.991446	DEAF1;UBE2D3;DPEP2
GO:BP 2025	Organelle Organization (GO:0006996)	1/100	0.992743	APOE
GO:BP 2025	Intracellular Protein Transport (GO:0006886)	1/104	0.994054	ARFIP2
GO:MF 2025	Receptor Ligand Activity (GO:0048018)	27/293	0.000587931	EDA;SECTM1;TNFRSF11B;CLU;PENK;IL12B;APOE;MICA;CHGA;GDF11;DEFB104A;RIPK2;GDF15;ADIPOQ;GDF2;IL19;VEGFD;BMP7;IL2;AIMP1;GH2;CXCL10;LEP;LTA;CD48;IAPP;GAS6
GO:MF 2025	Hormone Activity (GO:0005179)	9/60	0.00187649	CHGA;GH2;RIPK2;GDF15;LEP;ADIPOQ;PENK;OXT;IAPP
GO:MF 2025	Transmembrane Receptor Protein Tyrosine Kinase Activity (GO:0004714)	7/45	0.00484292	EPHB6;RET;EFEMP1;FLT4;KDR;CRIM1;EGFR
GO:MF 2025	Long-Chain Fatty Acid Binding (GO:0036041)	2/3	0.00654387	FABP3;FABP4
GO:MF 2025	Peptidase Inhibitor Activity (GO:0030414)	5/30	0.0125119	AHSG;PROS1;PZP;SERPINF2;TFPI
GO:MF 2025	Phosphatidylinositol-4-Phosphate Binding (GO:0070273)	2/4	0.012678	LANCL2;ARFIP2
GO:MF 2025	Endopeptidase Regulator Activity (GO:0061135)	5/31	0.0143554	AHSG;PROS1;PZP;SERPINF2;TFPI
GO:MF 2025	Hormone Receptor Binding (GO:0051427)	3/12	0.0169713	GH2;RIPK2;LEP
GO:MF 2025	Endopeptidase Inhibitor Activity (GO:0004866)	9/86	0.0200783	AHSG;PROS1;SERPINF2;PZP;FETUB;TFPI;SERPINA7;TIMP4;SERPINA5
GO:MF 2025	1-Alkyl-2-Acetylglycerophosphocholine Esterase Activity (GO:0003847)	2/5	0.020471	PAFAH1B3;PLA2G7
GO:MF 2025	Vascular Endothelial Growth Factor Receptor Activity (GO:0005021)	2/5	0.020471	FLT4;KDR
GO:MF 2025	Caspase Binding (GO:0089720)	2/5	0.020471	RIPK2;FADD
GO:MF 2025	Death Receptor Binding (GO:0005123)	2/6	0.0297526	EDA;FADD
GO:MF 2025	MAP Kinase Kinase Kinase Activity (GO:0004709)	2/7	0.040365	RIPK2;EGFR
GO:MF 2025	Cytokine Activity (GO:0005125)	12/147	0.0458612	AIMP1;CXCL10;GDF11;EDA;GDF15;GDF2;LTA;IL12B;IL19;TNFRSF11B;BMP7;IL2
GO:MF 2025	JUN Kinase Kinase Kinase Activity (GO:0004706)	1/1	0.0475579	RIPK2
GO:MF 2025	Myosin Light Chain Binding (GO:0032027)	1/1	0.0475579	MYOC
GO:MF 2025	Adenosine Deaminase Activity (GO:0004000)	1/1	0.0475579	ADA2
GO:MF 2025	Ankyrin Binding (GO:0030506)	1/1	0.0475579	NRCAM
GO:MF 2025	Quaternary Ammonium Group Transmembrane Transporter Activity (GO:0015651)	1/1	0.0475579	SLC22A16
GO:MF 2025	Low-Density Lipoprotein Particle Receptor Binding (GO:0050750)	3/18	0.0510716	LANCL1;APOE;CLU
GO:MF 2025	Neuropeptide Activity (GO:0160041)	3/18	0.0510716	RIPK2;PENK;OXT
GO:MF 2025	Neuropeptide Hormone Activity (GO:0005184)	3/18	0.0510716	RIPK2;PENK;OXT
GO:MF 2025	Carboxylic Ester Hydrolase Activity (GO:0052689)	5/43	0.0514806	PLA2G2A;ENPP2;MRPL58;PLA2G7;PAFAH1B3
GO:MF 2025	Transmembrane Receptor Protein Kinase Activity (GO:0019199)	4/31	0.0572673	RET;FLT4;KDR;EGFR
GO:MF 2025	Peptide Hormone Receptor Binding (GO:0051428)	2/9	0.0650072	RIPK2;LEP
GO:MF 2025	Protein Kinase Activator Activity (GO:0030295)	4/33	0.0692526	TCL1A;GDF2;BMP7;EGFR
GO:MF 2025	Protease Binding (GO:0002020)	6/63	0.0772377	ECM1;RIPK2;SERPINF2;PZP;FADD;SERPINA5
GO:MF 2025	Metalloendopeptidase Inhibitor Activity (GO:0008191)	2/10	0.0787759	FETUB;TIMP4
GO:MF 2025	Lipoprotein Particle Receptor Binding (GO:0070325)	3/22	0.0840003	LANCL1;APOE;CLU
GO:MF 2025	Protein Tyrosine Kinase Activity (GO:0004713)	6/66	0.0920656	RET;FLT4;KDR;PTK2B;EPHB2;EGFR
GO:MF 2025	Fructose Binding (GO:0070061)	1/2	0.0928638	CLEC4G
GO:MF 2025	Sodium Ion Binding (GO:0031402)	1/2	0.0928638	CAPN3
GO:MF 2025	MAP Kinase Kinase Kinase Kinase Activity (GO:0008349)	1/2	0.0928638	MAP4K3
GO:MF 2025	Phosphatidylinositol-5-Phosphate Binding (GO:0010314)	1/2	0.0928638	LANCL2
GO:MF 2025	Calcium-Activated Cation Channel Activity (GO:0005227)	1/2	0.0928638	KCNMB3
GO:MF 2025	Calcium-Activated Potassium Channel Activity (GO:0015269)	1/2	0.0928638	KCNMB3
GO:MF 2025	Carnitine Transmembrane Transporter Activity (GO:0015226)	1/2	0.0928638	SLC22A16
GO:MF 2025	Epoxide Hydrolase Activity (GO:0004301)	1/2	0.0928638	LTA4H
GO:MF 2025	Ether Hydrolase Activity (GO:0016803)	1/2	0.0928638	LTA4H
GO:MF 2025	Pyrophosphatase Activity (GO:0016462)	3/24	0.103123	ENTPD6;ALPL;NUDT16L1
GO:MF 2025	G Protein-Coupled Receptor Binding (GO:0001664)	6/69	0.108324	MYOC;NPW;PENK;ADA2;OXT;RSPO1
GO:MF 2025	Transmembrane-Ephrin Receptor Activity (GO:0005005)	2/12	0.108628	EPHB6;EPHB2
GO:MF 2025	Protein Serine/Threonine Kinase Activator Activity (GO:0043539)	3/25	0.113274	TCL1A;GDF2;BMP7
GO:MF 2025	Tumor Necrosis Factor Receptor Superfamily Binding (GO:0032813)	2/13	0.124505	EDA;FADD
GO:MF 2025	Phospholipase A2 Activity (GO:0004623)	2/13	0.124505	PLA2G2A;PLA2G7
GO:MF 2025	Ephrin Receptor Activity (GO:0005003)	2/13	0.124505	EPHB6;EPHB2
GO:MF 2025	Lysophospholipase Activity (GO:0004622)	1/3	0.136024	ENPP2
GO:MF 2025	Calcium-Dependent Cysteine-Type Endopeptidase Activity (GO:0004198)	1/3	0.136024	CAPN3
GO:MF 2025	Calcium-Independent Phospholipase A2 Activity (GO:0047499)	1/3	0.136024	PLA2G7
GO:MF 2025	Dermatan Sulfotransferase Activity (GO:0120534)	1/3	0.136024	CHST9
GO:MF 2025	Growth Factor Activity (GO:0008083)	6/75	0.144905	GH2;GDF2;IL12B;VEGFD;BMP7;IL2
GO:MF 2025	Serine-Type Endopeptidase Inhibitor Activity (GO:0004867)	4/45	0.164036	SERPINF2;TFPI;SERPINA7;SERPINA5
GO:MF 2025	Chemoattractant Activity (GO:0042056)	3/30	0.16899	CXCL10;DEFB104A;VEGFD
GO:MF 2025	D-mannose Binding (GO:0005537)	2/16	0.17487	LMAN2;CLEC4G
GO:MF 2025	snoRNA Binding (GO:0030515)	1/4	0.177139	NUDT16L1
GO:MF 2025	5'-(N(7)-methylguanosine 5'-triphospho)-[mRNA] Hydrolase Activity (GO:0140933)	1/4	0.177139	NUDT16L1
GO:MF 2025	Growth Hormone Receptor Binding (GO:0005131)	1/4	0.177139	GH2
GO:MF 2025	CARD Domain Binding (GO:0050700)	1/4	0.177139	RIPK2
GO:MF 2025	Titin Binding (GO:0031432)	1/4	0.177139	CAPN3
GO:MF 2025	Transmembrane Receptor Protein Phosphatase Activity (GO:0019198)	1/4	0.177139	PTPRH
GO:MF 2025	Transmembrane Receptor Protein Tyrosine Phosphatase Activity (GO:0005001)	1/4	0.177139	PTPRH
GO:MF 2025	Hydrolase Activity, Acting on Carbon-Nitrogen (But Not Peptide) Bonds, in Cyclic Amidines (GO:0016814)	1/4	0.177139	ADA2
GO:MF 2025	Long-Chain Fatty Acid Transmembrane Transporter Activity (GO:0005324)	1/4	0.177139	FABP4
GO:MF 2025	Alkali Metal Ion Binding (GO:0031420)	1/4	0.177139	CAPN3
GO:MF 2025	Beta-Galactoside (CMP) Alpha-2,3-Sialyltransferase Activity (GO:0003836)	1/4	0.177139	ST3GAL1
GO:MF 2025	Cell-Matrix Adhesion Mediator Activity (GO:0098634)	1/4	0.177139	SVEP1
GO:MF 2025	Channel Inhibitor Activity (GO:0016248)	1/4	0.177139	KCNMB3
GO:MF 2025	Chondroitin Sulfotransferase Activity (GO:0034481)	1/4	0.177139	CHST9
GO:MF 2025	Fatty Acid Transmembrane Transporter Activity (GO:0015245)	1/4	0.177139	FABP4
GO:MF 2025	Exopeptidase Activity (GO:0008238)	3/32	0.193151	CTSZ;DPEP2;LTA4H
GO:MF 2025	Tumor Necrosis Factor Binding (GO:0043120)	1/5	0.216306	TNFRSF1B
GO:MF 2025	Intramolecular Phosphotransferase Activity (GO:0016868)	1/5	0.216306	PGAM2
GO:MF 2025	methyl-CpG Binding (GO:0008327)	1/5	0.216306	DPEP2
GO:MF 2025	UDP Phosphatase Activity (GO:0045134)	1/5	0.216306	ENTPD6
GO:MF 2025	Phosphatidylcholine-Sterol O-acyltransferase Activator Activity (GO:0060228)	1/5	0.216306	APOE
GO:MF 2025	Retinoic Acid Binding (GO:0001972)	1/5	0.216306	SERPINA5
GO:MF 2025	Phosphatidylinositol Phosphate Binding (GO:1901981)	2/19	0.227775	LANCL2;ARFIP2
GO:MF 2025	SH3 Domain Binding (GO:0017124)	2/20	0.245684	LANCL1;CD3E
GO:MF 2025	Tumor Necrosis Factor Receptor Activity (GO:0005031)	1/6	0.253617	TNFRSF1B
GO:MF 2025	GDP Phosphatase Activity (GO:0004382)	1/6	0.253617	ENTPD6
GO:MF 2025	Insulin-Like Growth Factor II Binding (GO:0031995)	1/6	0.253617	IGFBP6
GO:MF 2025	Microtubule Plus-End Binding (GO:0051010)	1/6	0.253617	PROC
GO:MF 2025	Natural Killer Cell Lectin-Like Receptor Binding (GO:0046703)	1/6	0.253617	MICA
GO:MF 2025	Phosphatidylinositol-3-Phosphate Binding (GO:0032266)	1/6	0.253617	LANCL2
GO:MF 2025	Deaminase Activity (GO:0019239)	1/6	0.253617	ADA2
GO:MF 2025	Dipeptidase Activity (GO:0016805)	1/6	0.253617	DPEP2
GO:MF 2025	GTPase Binding (GO:0051020)	3/38	0.269706	AIMP1;ARFIP2;YBX1
GO:MF 2025	Sulfotransferase Activity (GO:0008146)	2/22	0.281608	CHST9;HS6ST1
GO:MF 2025	NAD+ Binding (GO:0070403)	1/7	0.289159	UXS1
GO:MF 2025	Nuclear Steroid Receptor Activity (GO:0003707)	1/7	0.289159	PGRMC2
GO:MF 2025	Nucleoside Diphosphate Phosphatase Activity (GO:0017110)	1/7	0.289159	ENTPD6
GO:MF 2025	Calcium-Dependent Phospholipase A2 Activity (GO:0047498)	1/7	0.289159	PLA2G2A
GO:MF 2025	Catalytic Activity, Acting on a tRNA (GO:0140101)	1/7	0.289159	MRPL58
GO:MF 2025	Potassium Channel Activity (GO:0005267)	1/7	0.289159	KCNMB3
GO:MF 2025	Complement Component C3b Binding (GO:0001851)	1/7	0.289159	CFHR4
GO:MF 2025	Semaphorin Receptor Activity (GO:0017154)	1/7	0.289159	PLXNB2
GO:MF 2025	Growth Factor Receptor Binding (GO:0070851)	5/77	0.30317	EFEMP1;AGR2;IL12B;VEGFD;IL2
GO:MF 2025	Cytokine Receptor Activity (GO:0004896)	4/60	0.31884	IL3RA;IL2RB;GFRA1;IL13RA1
GO:MF 2025	Ubiquitin Conjugating Enzyme Binding (GO:0031624)	1/8	0.323016	DCUN1D1
GO:MF 2025	Vascular Endothelial Growth Factor Receptor Binding (GO:0005172)	1/8	0.323016	VEGFD
GO:MF 2025	RNA Endonuclease Activity, Producing 5'-Phosphomonoesters (GO:0016891)	1/8	0.323016	NUDT16L1
GO:MF 2025	miRNA Binding (GO:0035198)	1/8	0.323016	YBX1
GO:MF 2025	Serine-Type Endopeptidase Activity (GO:0004252)	5/80	0.33166	BMP1;PROC;C1RL;HTRA1;GZMH
GO:MF 2025	Hydro-Lyase Activity (GO:0016836)	2/25	0.335141	CA6;ENO3
GO:MF 2025	Calcium Ion Binding (GO:0005509)	9/158	0.336996	RET;ADAMTS13;DNER;PLA2G2A;ENPP2;CAPN3;ALPL;CASQ1;TGM2
GO:MF 2025	Heparan Sulfate Sulfotransferase Activity (GO:0034483)	1/9	0.355267	HS6ST1
GO:MF 2025	BMP Receptor Binding (GO:0070700)	1/9	0.355267	BMP7
GO:MF 2025	Insulin-Like Growth Factor I Binding (GO:0031994)	1/9	0.355267	IGFBP6
GO:MF 2025	Kinase Activator Activity (GO:0019209)	1/9	0.355267	IL2
GO:MF 2025	Acetyltransferase Activity (GO:0016407)	1/9	0.355267	PAFAH1B3
GO:MF 2025	Carboxy-Lyase Activity (GO:0016831)	1/9	0.355267	UXS1
GO:MF 2025	pre-mRNA Binding (GO:0036002)	1/9	0.355267	TRA2B
GO:MF 2025	Cholesterol Transfer Activity (GO:0120020)	1/9	0.355267	APOE
GO:MF 2025	Cysteine-Type Endopeptidase Inhibitor Activity Involved in Apoptotic Process (GO:0043027)	1/9	0.355267	GAS6
GO:MF 2025	Death Receptor Activity (GO:0005035)	1/9	0.355267	TNFRSF1B
GO:MF 2025	Exonuclease Activity (GO:0004527)	1/9	0.355267	ENPP2
GO:MF 2025	Serine-Type Peptidase Activity (GO:0008236)	5/85	0.379604	BMP1;PROC;C1RL;HTRA1;GZMH
GO:MF 2025	Sterol Transfer Activity (GO:0120015)	1/10	0.385988	APOE
GO:MF 2025	Metalloaminopeptidase Activity (GO:0070006)	1/10	0.385988	LTA4H
GO:MF 2025	Nucleosomal DNA Binding (GO:0031492)	1/10	0.385988	DPEP2
GO:MF 2025	Oxidoreductase Activity, Acting on NAD(P)H, Quinone or Similar Compound as Acceptor (GO:0016655)	1/10	0.385988	CBR1
GO:MF 2025	Peptidoglycan Binding (GO:0042834)	1/10	0.385988	PGLYRP2
GO:MF 2025	Cysteine-Type Endopeptidase Activity (GO:0004197)	2/28	0.387465	CTSZ;CAPN3
GO:MF 2025	Cytokine Receptor Binding (GO:0005126)	5/87	0.398803	GH2;IL12B;VEGFD;FADD;IL2
GO:MF 2025	Phospholipase Activity (GO:0004620)	2/29	0.404517	PLA2G2A;ENPP2
GO:MF 2025	Protein Kinase Regulator Activity (GO:0019887)	2/29	0.404517	CXCL10;PROC
GO:MF 2025	Protein Homodimerization Activity (GO:0042803)	14/270	0.408261	RIPK2;GDF15;UXS1;FLT4;SERPINF2;ADIPOQ;ADA2;NUDT16L1;AIMP1;GNPTG;TPST1;APOE;B2M;PAFAH1B3
GO:MF 2025	Transmembrane Receptor Protein Serine/Threonine Kinase Binding (GO:0070696)	1/11	0.415252	BMP7
GO:MF 2025	Ubiquitin-Like Protein Conjugating Enzyme Binding (GO:0044390)	1/11	0.415252	DCUN1D1
GO:MF 2025	N-acyltransferase Activity (GO:0016410)	1/11	0.415252	TGM2
GO:MF 2025	Monocarboxylic Acid Binding (GO:0033293)	1/11	0.415252	SERPINA5
GO:MF 2025	Alcohol Dehydrogenase (NADP+) Activity (GO:0008106)	1/11	0.415252	CBR1
GO:MF 2025	Carbonate Dehydratase Activity (GO:0004089)	1/11	0.415252	CA6
GO:MF 2025	Platelet-Derived Growth Factor Receptor Binding (GO:0005161)	1/11	0.415252	VEGFD
GO:MF 2025	Regulatory RNA Binding (GO:0061980)	1/11	0.415252	YBX1
GO:MF 2025	Retinoid Binding (GO:0005501)	1/11	0.415252	SERPINA5
GO:MF 2025	Ubiquitin Protein Ligase Binding (GO:0031625)	6/109	0.417301	PROC;UBB;CKB;TNFRSF1B;CLU;EGFR
GO:MF 2025	Endopeptidase Activity (GO:0004175)	8/151	0.429234	ADAMTS15;PROC;BMP1;ADAMTS13;CTSZ;C1RL;HTRA1;GZMH
GO:MF 2025	Insulin-Like Growth Factor Binding (GO:0005520)	1/12	0.443126	IGFBP6
GO:MF 2025	MHC Class II Protein Complex Binding (GO:0023026)	1/12	0.443126	B2M
GO:MF 2025	Phosphatase Inhibitor Activity (GO:0019212)	1/12	0.443126	SET
GO:MF 2025	Phosphatidylcholine Binding (GO:0031210)	1/12	0.443126	SERPINA5
GO:MF 2025	Calcium/Calmodulin-Dependent Protein Kinase Activity (GO:0004683)	1/12	0.443126	PTK2B
GO:MF 2025	Metalloendopeptidase Activity (GO:0004222)	3/52	0.452837	ADAMTS15;ADAMTS13;BMP1
GO:MF 2025	Protein Tyrosine Phosphatase Activity (GO:0004725)	2/32	0.454236	PTPRS;PTPRH
GO:MF 2025	Ubiquitin-Like Protein Ligase Binding (GO:0044389)	6/115	0.468667	PROC;UBB;CKB;TNFRSF1B;CLU;EGFR
GO:MF 2025	Ubiquitin-Like Ligase-Substrate Adaptor Activity (GO:1990756)	1/13	0.469678	FBXL4
GO:MF 2025	Peptidase Activator Activity (GO:0016504)	1/13	0.469678	PCOLCE2
GO:MF 2025	Protein Phosphatase Inhibitor Activity (GO:0004864)	1/13	0.469678	SET
GO:MF 2025	Protein Serine/Threonine Kinase Activity (GO:0004674)	6/116	0.477125	RIPK2;AKT2;PTK2B;CAMK1;MAP4K3;EGFR
GO:MF 2025	Ubiquitin Protein Ligase Activity (GO:0061630)	3/54	0.47782	RNF148;UBE2D3;RNF122
GO:MF 2025	Flavin Adenine Dinucleotide Binding (GO:0050660)	1/14	0.494969	ETFA
GO:MF 2025	Frizzled Binding (GO:0005109)	1/14	0.494969	MYOC
GO:MF 2025	Transforming Growth Factor Beta Binding (GO:0050431)	1/14	0.494969	TWSG1
GO:MF 2025	Virus Receptor Activity (GO:0001618)	1/14	0.494969	CLEC4G
GO:MF 2025	Notch Binding (GO:0005112)	1/14	0.494969	DNER
GO:MF 2025	Acyltransferase Activity, Transferring Groups Other Than Amino-Acyl Groups (GO:0016747)	1/14	0.494969	OXSM
GO:MF 2025	Sialyltransferase Activity (GO:0008373)	1/14	0.494969	ST3GAL1
GO:MF 2025	GTPase Activator Activity (GO:0005096)	2/35	0.501509	VAV3;ARFGAP1
GO:MF 2025	Ubiquitin-Like Protein Ligase Activity (GO:0061659)	3/57	0.514269	RNF148;UBE2D3;RNF122
GO:MF 2025	CXCR Chemokine Receptor Binding (GO:0045236)	1/15	0.51906	CXCL10
GO:MF 2025	NAD Binding (GO:0051287)	1/15	0.51906	UXS1
GO:MF 2025	PDZ Domain Binding (GO:0030165)	1/15	0.51906	CRIM1
GO:MF 2025	Phosphoric Diester Hydrolase Activity (GO:0008081)	1/15	0.51906	ENPP2
GO:MF 2025	Glutathione Transferase Activity (GO:0004364)	1/16	0.542006	LANCL1
GO:MF 2025	Hsp90 Protein Binding (GO:0051879)	1/16	0.542006	KDR
GO:MF 2025	Aminopeptidase Activity (GO:0004177)	1/16	0.542006	LTA4H
GO:MF 2025	Carboxypeptidase Activity (GO:0004180)	1/16	0.542006	CTSZ
GO:MF 2025	Myosin Binding (GO:0017022)	1/17	0.563861	MYOC
GO:MF 2025	Epidermal Growth Factor Receptor Binding (GO:0005154)	1/17	0.563861	EFEMP1
GO:MF 2025	Signaling Receptor Complex Adaptor Activity (GO:0030159)	1/17	0.563861	CD3E
GO:MF 2025	ATP Binding (GO:0005524)	4/84	0.571997	RRM1;AKT2;LANCL2;MAP4K3
GO:MF 2025	Metallopeptidase Activity (GO:0008237)	3/63	0.582875	ADAMTS15;ADAMTS13;BMP1
GO:MF 2025	Ubiquitin Conjugating Enzyme Activity (GO:0061631)	1/18	0.584679	UBE2D3
GO:MF 2025	Ion Channel Inhibitor Activity (GO:0008200)	1/18	0.584679	KCNMB3
GO:MF 2025	Potassium Channel Regulator Activity (GO:0015459)	1/18	0.584679	KCNMB3
GO:MF 2025	Cysteine-Type Peptidase Activity (GO:0008234)	2/41	0.587807	CTSZ;CAPN3
GO:MF 2025	Tau Protein Binding (GO:0048156)	1/19	0.604507	CLU
GO:MF 2025	Protein Phosphatase Binding (GO:0019903)	2/44	0.626636	FLT4;EGFR
GO:MF 2025	Metal Ion Binding (GO:0046872)	10/224	0.629974	RET;ADAMTS13;DNER;PLA2G2A;ENPP2;CAPN3;ALPL;APOE;CASQ1;TGM2
GO:MF 2025	Ubiquitin-Like Protein Conjugating Enzyme Activity (GO:0061650)	1/22	0.658512	UBE2D3
GO:MF 2025	Protein Phosphatase Regulator Activity (GO:0019888)	1/22	0.658512	SET
GO:MF 2025	Protein Tyrosine Kinase Activator Activity (GO:0030296)	1/22	0.658512	EGFR
GO:MF 2025	Phosphatase Binding (GO:0019902)	2/47	0.662581	FLT4;EGFR
GO:MF 2025	Protein Heterodimerization Activity (GO:0046982)	3/72	0.673602	IL12B;PAFAH1B3;CLU
GO:MF 2025	Zinc Ion Binding (GO:0008270)	5/119	0.675955	ADAMTS13;LANCL1;ENPP2;ADA2;LTA4H
GO:MF 2025	Adenyl Ribonucleotide Binding (GO:0032559)	4/97	0.685521	RRM1;AKT2;LANCL2;MAP4K3
GO:MF 2025	Non-Membrane Spanning Protein Tyrosine Kinase Activity (GO:0004715)	1/24	0.690369	PTK2B
GO:MF 2025	Copper Ion Binding (GO:0005507)	1/24	0.690369	PRND
GO:MF 2025	Metalloexopeptidase Activity (GO:0008235)	1/25	0.70517	LTA4H
GO:MF 2025	Cell Adhesion Mediator Activity (GO:0098631)	1/25	0.70517	NRCAM
GO:MF 2025	Ubiquitin-Protein Transferase Activity (GO:0004842)	3/78	0.725565	RNF148;UBE2D3;RNF122
GO:MF 2025	GTP Binding (GO:0005525)	3/79	0.733569	LANCL2;ARFIP2;TGM2
GO:MF 2025	Small GTPase Binding (GO:0031267)	1/29	0.757656	ARFIP2
GO:MF 2025	Cell-Cell Adhesion Mediator Activity (GO:0098632)	1/29	0.757656	NRCAM
GO:MF 2025	Cadherin Binding (GO:0045296)	5/133	0.76683	PROC;KDR;ARFIP2;PTPRH;EGFR
GO:MF 2025	G Protein-Coupled Receptor Activity (GO:0004930)	1/30	0.769253	LANCL1
GO:MF 2025	Cation Binding (GO:0043169)	1/30	0.769253	SERPINA5
GO:MF 2025	Phosphatase Activity (GO:0016791)	1/31	0.780298	ALPL
GO:MF 2025	Kinase Activity (GO:0016301)	1/33	0.800832	CKB
GO:MF 2025	Guanyl Ribonucleotide Binding (GO:0032561)	3/91	0.815835	LANCL2;ARFIP2;TGM2
GO:MF 2025	Guanyl-Nucleotide Exchange Factor Activity (GO:0005085)	1/35	0.819456	VAV3
GO:MF 2025	ATPase Binding (GO:0051117)	1/35	0.819456	EGFR
GO:MF 2025	Oxidoreductase Activity, Acting on the CH-OH Group of Donors, NAD or NADP as Acceptor (GO:0016616)	1/35	0.819456	CBR1
GO:MF 2025	Receptor Tyrosine Kinase Binding (GO:0030971)	1/35	0.819456	GAS6
GO:MF 2025	Ion Channel Regulator Activity (GO:0099106)	1/36	0.828106	KCNMB3
GO:MF 2025	DNA-binding Transcription Repressor Activity, RNA Polymerase II-specific (GO:0001227)	1/37	0.836345	DEAF1
GO:MF 2025	Chemokine Activity (GO:0008009)	1/38	0.84419	CXCL10
GO:MF 2025	Transition Metal Ion Binding (GO:0046914)	6/174	0.844222	ADAMTS13;LANCL1;ENPP2;ADA2;LTA4H;PRND
GO:MF 2025	Chemokine Receptor Binding (GO:0042379)	1/40	0.858774	CXCL10
GO:MF 2025	GTPase Regulator Activity (GO:0030695)	2/74	0.874481	VAV3;ARFGAP1
GO:MF 2025	Protein Tyrosine Kinase Binding (GO:1990782)	1/46	0.894863	GAS6
GO:MF 2025	Transcription Cis-Regulatory Region Binding (GO:0000976)	2/93	0.940986	DEAF1;ZNF180
GO:MF 2025	Kinase Binding (GO:0019900)	4/156	0.944813	TCL1A;PROC;CD3E;EGFR
GO:MF 2025	Microtubule Binding (GO:0008017)	1/60	0.947269	PROC
GO:MF 2025	Sequence-Specific DNA Binding (GO:0043565)	2/99	0.953833	DPEP2;YBX1
GO:MF 2025	Sequence-Specific Double-Stranded DNA Binding (GO:1990837)	2/101	0.957489	DPEP2;YBX1
GO:MF 2025	Double-Stranded DNA Binding (GO:0003690)	2/107	0.966872	YBX1;EGFR
GO:MF 2025	mRNA Binding (GO:0003729)	1/74	0.973609	TRA2B
GO:MF 2025	Tubulin Binding (GO:0015631)	1/88	0.98682	PROC
GO:MF 2025	Protein Kinase Binding (GO:0019901)	3/172	0.990357	TCL1A;PROC;CD3E
GO:MF 2025	RNA Polymerase II Transcription Regulatory Region Sequence-Specific DNA Binding (GO:0000977)	2/137	0.990814	DEAF1;ZNF180
GO:MF 2025	Anion Binding (GO:0043168)	2/148	0.994331	UXS1;ETFA

### Sheet: ST35 Heart Pace Prots
ST35. Enrichment analysis for proteins associated with pace of heart aging (FDR p < 0.05)
Database	Term	Overlap	P-value	Genes
Reactome	Striated Muscle Contraction	3/16	0.000236054	ACTN2;TNNT2;TNNI2
Reactome	Formation of the Nephric Duct	2/6	0.00089095	BMP4;WFDC2
Reactome	Muscle Contraction	4/59	0.00109565	ACTN2;TNNT2;KCNE5;TNNI2
Reactome	Synthesis, Secretion, and Deacylation of Ghrelin	2/11	0.00318656	LEP;PLA2G7
Reactome	Peptide Hormone Metabolism	3/45	0.0051106	LEP;CGA;PLA2G7
Reactome	Kidney Development	2/16	0.00678204	BMP4;WFDC2
Reactome	tRNA-derived Small RNA (tsRNA or tRNA-related Fragment, tRF) Biogenesis	1/1	0.00789072	ANG
Reactome	NCAM1 Interactions	2/20	0.0105276	PSPN;NCAN
Reactome	Extracellular Matrix Organization	5/185	0.014149	BMP4;MMP12;VCAM1;VWF;NCAN
Reactome	Phase 2 - Plateau Phase	1/2	0.0157209	KCNE5
Reactome	Phase 3 - Rapid Repolarisation	1/2	0.0157209	KCNE5
Reactome	LTC4-CYSLTR Mediated IL4 Production	1/2	0.0157209	DPEP2
Reactome	Mineralocorticoid Biosynthesis	1/2	0.0157209	CGA
Reactome	Formation of Intermediate Mesoderm	1/3	0.0234909	BMP4
Reactome	Formation of Lateral Plate Mesoderm	1/3	0.0234909	BMP4
Reactome	Androgen Biosynthesis	1/3	0.0234909	CGA
Reactome	Specification of Primordial Germ Cells	1/3	0.0234909	BMP4
Reactome	Thyroxine Biosynthesis	1/3	0.0234909	CGA
Reactome	NCAM Signaling for Neurite Out-Growth	2/31	0.0244033	PSPN;NCAN
Reactome	Post-translational Modification Synthesis of GPI-anchored Proteins	2/32	0.0259024	LSAMP;MDGA2
Reactome	Enhanced Binding of GP1BA Variant to VWF Multimer Collagen	1/4	0.0312013	VWF
Reactome	Activated PKN1 Stimulates Transcription of AR (Androgen Receptor) Regulated Genes KLK2 and KLK3	1/4	0.0312013	KLK3
Reactome	Neurofascin Interactions	1/4	0.0312013	CNTN1
Reactome	RUNX1 Regulates Transcription of Genes Involved in Differentiation of Myeloid Cells	1/4	0.0312013	LGALS3
Reactome	Defective Binding of VWF Variant to GPIb IX V	1/4	0.0312013	VWF
Reactome	Regulation of IGF Transport and Uptake by Insulin-like Growth Factor Binding Proteins (IGFBPs)	3/90	0.0332129	BMP4;CST3;KLK3
Reactome	Scavenging by Class F Receptors	1/5	0.0388524	HSPH1
Reactome	Synthesis of Leukotrienes (LT) and Eoxins (EX)	1/5	0.0388524	DPEP2
Reactome	Reactions Specific to the Complex N-glycan Synthesis Pathway	1/5	0.0388524	CGA
Reactome	Defects of Platelet Adhesion to Exposed Collagen	1/5	0.0388524	VWF
Reactome	Metabolism of Amine-Derived Hormones	1/5	0.0388524	CGA
Reactome	Aflatoxin Activation and Detoxification	1/6	0.0464447	DPEP2
Reactome	Glycoprotein Hormones	1/6	0.0464447	CGA
Reactome	Specification of the Neural Plate Border	1/6	0.0464447	BMP4
Reactome	Synthesis, Secretion, and Inactivation of Glucagon-like Peptide-1 (GLP-1)	1/6	0.0464447	LEP
Reactome	Defective CHSY1 Causes TPBS	1/6	0.0464447	NCAN
Reactome	Signaling by Leptin	1/7	0.0539786	LEP
Reactome	Germ Layer Formation at Gastrulation	1/7	0.0539786	BMP4
Reactome	Hormone Ligand-Binding Receptors	1/7	0.0539786	CGA
Reactome	TFAP2 (AP-2) Family Regulates Transcription of Growth Factors and Their Receptors	1/7	0.0539786	CGA
Reactome	Interleukin-18 Signaling	1/7	0.0539786	IL18BP
Reactome	Defective CHST14 Causes EDS, Musculocontractural Type	1/7	0.0539786	NCAN
Reactome	Defective CHST3 Causes SEDCJD	1/7	0.0539786	NCAN
Reactome	Defective Factor VIII Causes Hemophilia A	1/7	0.0539786	VWF
Reactome	Neutrophil Degranulation	5/266	0.0557731	CST3;LGALS3;GM2A;ALDOC;TNFRSF1B
Reactome	L1CAM Interactions	2/49	0.056507	NCAN;CNTN1
Reactome	Peptide Hormone Biosynthesis	1/8	0.0614547	CGA
Reactome	Prefoldin Mediated Transfer of Substrate to CCT TriC	1/8	0.0614547	PFDN2
Reactome	Incretin Synthesis, Secretion, and Inactivation	1/8	0.0614547	LEP
Reactome	Cooperation of Prefoldin and TriC CCT in Actin and Tubulin Folding	1/8	0.0614547	PFDN2
Reactome	Dermatan Sulfate Biosynthesis	1/8	0.0614547	NCAN
Reactome	Integrin Cell Surface Interactions	2/52	0.0627898	VCAM1;VWF
Reactome	p130Cas Linkage to MAPK Signaling for Integrins	1/9	0.0688732	VWF
Reactome	GP1b-IX-V Activation Signalling	1/9	0.0688732	VWF
Reactome	Unblocking of NMDA Receptors, Glutamate Binding and Activation	1/9	0.0688732	ACTN2
Reactome	Cell-Cell Communication	2/58	0.0760241	ACTN2;ANG
Reactome	Negative Regulation of NMDA Receptor-Mediated Neuronal Transmission	1/10	0.0762346	ACTN2
Reactome	Formation of the Ureteric Bud	1/10	0.0762346	BMP4
Reactome	GRB2 SOS Provides Linkage to MAPK Signaling for Integrins	1/10	0.0762346	VWF
Reactome	Platelet Adhesion to Exposed Collagen	1/10	0.0762346	VWF
Reactome	Ras Activation Upon Ca2+ Influx Through NMDA Receptor	1/10	0.0762346	ACTN2
Reactome	Metabolism of Steroid Hormones	1/10	0.0762346	CGA
Reactome	Metabolism of Proteins	9/681	0.0778332	BMP4;CST3;LEP;LSAMP;PFDN2;KLK3;MDGA2;CGA;PLA2G7
Reactome	Advanced Glycosylation Endproduct Receptor Signaling	1/11	0.0835395	LGALS3
Reactome	CS DS Degradation	1/11	0.0835395	NCAN
Reactome	NOTCH2 Activation and Transmission of Signal to the Nucleus	1/12	0.0907881	CNTN1
Reactome	Nephrin Family Interactions	1/12	0.0907881	ACTN2
Reactome	Assembly and Cell Surface Presentation of NMDA Receptors	1/12	0.0907881	ACTN2
Reactome	Chondroitin Sulfate Biosynthesis	1/12	0.0907881	NCAN
Reactome	Long-term Potentiation	1/12	0.0907881	ACTN2
Reactome	Receptor-type Tyrosine-Protein Phosphatases	1/12	0.0907881	SLITRK4
Reactome	Defects of Contact Activation System (CAS) and Kallikrein Kinin System (KKS)	1/12	0.0907881	VWF
Reactome	Nicotinate Metabolism	1/14	0.105118	NADK
Reactome	Signaling by NOTCH2	1/14	0.105118	CNTN1
Reactome	Interleukin-37 Signaling	1/14	0.105118	IL18BP
Reactome	Diseases of Hemostasis	1/14	0.105118	VWF
Reactome	RAF MAP Kinase Cascade	3/148	0.110014	PSPN;VWF;ACTN2
Reactome	Gene Silencing by RNA	1/15	0.112201	ANG
Reactome	Glycosphingolipid Catabolism	1/15	0.112201	GM2A
Reactome	Developmental Biology	6/425	0.112944	BMP4;PSPN;LEP;NCAN;CNTN1;WFDC2
Reactome	Post-translational Protein Phosphorylation	2/75	0.117564	BMP4;CST3
Reactome	CREB1 Phosphorylation Through NMDA Receptor-Mediated Activation of RAS Signaling	1/16	0.119229	ACTN2
Reactome	Defective B3GALT6 Causes EDSP2 and SEMDJL1	1/16	0.119229	NCAN
Reactome	Defective B3GAT3 Causes JDSSDHD	1/16	0.119229	NCAN
Reactome	Defective B4GALT7 Causes EDS, Progeroid Type	1/16	0.119229	NCAN
Reactome	Transcriptional Regulation by the AP-2 (TFAP2) Family of Transcription Factors	1/16	0.119229	CGA
Reactome	MAPK1 MAPK3 Signaling	3/154	0.120191	PSPN;VWF;ACTN2
Reactome	N-glycan Antennae Elongation in the Medial trans-Golgi	1/17	0.126202	CGA
Reactome	Activated NOTCH1 Transmits Signal to the Nucleus	1/17	0.126202	CNTN1
Reactome	Attenuation Phase	1/17	0.126202	HSPH1
Reactome	HSF1 Activation	1/17	0.126202	HSPH1
Reactome	Integrin Signaling	1/17	0.126202	VWF
Reactome	A Tetrasaccharide Linker Sequence Is Required for GAG Synthesis	1/18	0.133123	NCAN
Reactome	Gluconeogenesis	1/18	0.133123	ALDOC
Reactome	RHO GTPases Activate PKNs	1/18	0.133123	KLK3
Reactome	Interleukin-4 and Interleukin-13 Signaling	2/81	0.133367	VCAM1;TNFRSF1B
Reactome	Chaperonin-mediated Protein Folding	1/19	0.139989	PFDN2
Reactome	Transcriptional Regulation of White Adipocyte Differentiation	1/19	0.139989	LEP
Reactome	Reproduction	1/20	0.146803	BMP4
Reactome	Arachidonate Metabolism	1/20	0.146803	DPEP2
Reactome	HSF1-dependent Transactivation	1/20	0.146803	HSPH1
Reactome	Intrinsic Pathway of Fibrin Clot Formation	1/20	0.146803	VWF
Reactome	MAPK Family Signaling Cascades	3/169	0.147097	PSPN;VWF;ACTN2
Reactome	Molecules Associated With Elastic Fibres	1/21	0.153564	BMP4
Reactome	Signaling by High-Kinase Activity BRAF Mutants	1/22	0.160273	VWF
Reactome	Platelet Degranulation	2/91	0.160696	VWF;ACTN2
Reactome	Platelet Aggregation (Plug Formation)	1/23	0.166931	VWF
Reactome	Protein Folding	1/23	0.166931	PFDN2
Reactome	Response to Elevated Platelet Cytosolic Ca2+	2/95	0.171912	VWF;ACTN2
Reactome	RET Signaling	1/24	0.173537	PSPN
Reactome	Elastic Fibre Formation	1/25	0.180092	BMP4
Reactome	Adipogenesis	1/25	0.180092	LEP
Reactome	Signaling by RAF1 Mutants	1/25	0.180092	VWF
Reactome	Glycosphingolipid Metabolism	1/25	0.180092	GM2A
Reactome	TNFs Bind Their Physiological Receptors	1/25	0.180092	TNFRSF1B
Reactome	MAP2K and MAPK Activation	1/25	0.180092	VWF
Reactome	Paradoxical Activation of RAF Signaling by Kinase Inactive BRAF	1/26	0.186596	VWF
Reactome	Signaling by RAS Mutants	1/26	0.186596	VWF
Reactome	Signaling by Moderate Kinase Activity BRAF Mutants	1/26	0.186596	VWF
Reactome	Signaling Downstream of RAS Mutants	1/26	0.186596	VWF
Reactome	Signaling by NOTCH1	1/27	0.19305	CNTN1
Reactome	Immunoregulatory Interactions Between a Lymphoid and a non-Lymphoid Cell	2/104	0.197604	VCAM1;TREM1
Reactome	Adherens Junctions Interactions	1/28	0.199455	ANG
Reactome	Formation of Paraxial Mesoderm	1/28	0.199455	BMP4
Reactome	Cardiac Conduction	1/28	0.199455	KCNE5
Reactome	Cell-cell Junction Organization	1/29	0.20581	ANG
Reactome	Diseases Associated With Glycosaminoglycan Metabolism	1/29	0.20581	NCAN
Reactome	DAP12 Interactions	1/30	0.212115	TREM1
Reactome	Regulation of HSF1-mediated Heat Shock Response	1/30	0.212115	HSPH1
Reactome	Glycolysis	1/31	0.218372	ALDOC
Reactome	Chondroitin Sulfate Dermatan Sulfate Metabolism	1/31	0.218372	NCAN
Reactome	Post NMDA Receptor Activation Events	1/32	0.224581	ACTN2
Reactome	Neuronal System	2/114	0.226692	ACTN2;SLITRK4
Reactome	Formation of Fibrin Clot (Clotting Cascade)	1/33	0.230742	VWF
Reactome	Amyloid Fiber Formation	1/33	0.230742	CST3
Reactome	Signaling by BRAF and RAF1 Fusions	1/33	0.230742	VWF
Reactome	Heparan Sulfate Heparin (HS-GAG) Metabolism	1/33	0.230742	NCAN
Reactome	Anti-inflammatory Response Favouring Leishmania Parasite Infection	1/35	0.242921	DPEP2
Reactome	Binding and Uptake of Ligands by Scavenger Receptors	1/35	0.242921	HSPH1
Reactome	Glucose Metabolism	1/35	0.242921	ALDOC
Reactome	Leishmania Parasite Growth and Survival	1/35	0.242921	DPEP2
Reactome	Metabolism of Lipids	3/219	0.248061	GM2A;DPEP2;CGA
Reactome	Cell Junction Organization	1/36	0.24894	ANG
Reactome	Activation of NMDA Receptors and Postsynaptic Events	1/37	0.254912	ACTN2
Reactome	Sphingolipid Metabolism	1/37	0.254912	GM2A
Reactome	Cellular Response to Heat Stress	1/37	0.254912	HSPH1
Reactome	Interferon Gamma Signaling	1/37	0.254912	VCAM1
Reactome	Interleukin-10 Signaling	1/37	0.254912	TNFRSF1B
Reactome	Oncogenic MAPK Signaling	1/38	0.260838	VWF
Reactome	Collagen Degradation	1/38	0.260838	MMP12
Reactome	Axon Guidance	3/225	0.260959	PSPN;NCAN;CNTN1
Reactome	Nervous System Development	3/231	0.273957	PSPN;NCAN;CNTN1
Reactome	Innate Immune System	6/565	0.283129	CST3;LGALS3;GM2A;ALDOC;TNFRSF1B;TREM1
Reactome	Gastrulation	1/42	0.284087	BMP4
Reactome	Protein-protein Interactions at Synapses	1/44	0.295443	SLITRK4
Reactome	Metabolism of Carbohydrates	2/142	0.309255	NCAN;ALDOC
Reactome	ECM Proteoglycans	1/47	0.31215	NCAN
Reactome	Platelet Activation, Signaling and Aggregation	2/146	0.321011	VWF;ACTN2
Reactome	Fatty Acid Metabolism	1/49	0.323072	DPEP2
Reactome	Metabolism of Steroids	1/50	0.32847	CGA
Reactome	Post-translational Protein Modification	5/484	0.333476	BMP4;CST3;LSAMP;MDGA2;CGA
Reactome	G Alpha (S) Signalling Events	1/52	0.339141	CGA
Reactome	Transcriptional Regulation by RUNX2	1/52	0.339141	LGALS3
Reactome	Neurotransmitter Receptors and Postsynaptic Signal Transmission	1/54	0.349646	ACTN2
Reactome	Metabolism of Water-Soluble Vitamins and Cofactors	1/54	0.349646	NADK
Reactome	TNFR2 Non-Canonical NF-kB Pathway	1/56	0.359989	TNFRSF1B
Reactome	Diseases of Glycosylation	1/66	0.409349	NCAN
Reactome	Transcriptional Regulation by RUNX1	1/67	0.414077	LGALS3
Reactome	Transport to the Golgi and Subsequent Modification	1/67	0.414077	CGA
Reactome	Hemostasis	3/300	0.425191	VWF;ACTN2;TREM1
Reactome	Glycosaminoglycan Metabolism	1/71	0.43262	NCAN
Reactome	Signaling by Interleukins	3/304	0.4338	VCAM1;TNFRSF1B;IL18BP
Reactome	Parasitic Infection Pathways	1/72	0.437166	DPEP2
Reactome	Leishmania Infection	1/72	0.437166	DPEP2
Reactome	Transmission Across Chemical Synapses	1/73	0.441677	ACTN2
Reactome	Signaling by NOTCH	1/74	0.446152	CNTN1
Reactome	Interleukin-1 Family Signaling	1/77	0.459369	IL18BP
Reactome	Biological Oxidations	1/81	0.476516	DPEP2
Reactome	RHO GTPase Effectors	1/81	0.476516	KLK3
Reactome	Degradation of the Extracellular Matrix	1/82	0.480719	MMP12
Reactome	Metabolism of Vitamins and Cofactors	1/91	0.517101	NADK
Reactome	Cell Surface Interactions at the Vascular Wall	1/94	0.528667	TREM1
Reactome	Class A 1 (Rhodopsin-like Receptors)	1/98	0.543671	CGA
Reactome	Metabolism	6/745	0.547698	GM2A;NCAN;DPEP2;ALDOC;CGA;NADK
Reactome	Interferon Signaling	1/105	0.568816	VCAM1
Reactome	Immune System	8/1020	0.572485	CST3;LGALS3;VCAM1;GM2A;ALDOC;TNFRSF1B;TREM1;IL18BP
Reactome	Asparagine N-linked Glycosylation	1/107	0.57575	CGA
Reactome	Diseases of Metabolism	1/111	0.589292	NCAN
Reactome	Metabolism of Amino Acids and Derivatives	1/112	0.592612	CGA
Reactome	Gene Expression (Transcription)	3/385	0.595992	LGALS3;ANG;CGA
Reactome	Signal Transduction	7/927	0.617602	PSPN;VWF;ACTN2;LEP;CNTN1;KLK3;CGA
Reactome	GPCR Ligand Binding	1/135	0.66214	CGA
Reactome	Cytokine Signaling in Immune System	3/444	0.694667	VCAM1;TNFRSF1B;IL18BP
Reactome	Adaptive Immune System	2/324	0.736306	VCAM1;TREM1
Reactome	Generic Transcription Pathway	2/333	0.750403	LGALS3;CGA
Reactome	RNA Polymerase II Transcription	2/353	0.779507	LGALS3;CGA
Reactome	Signaling by Rho GTPases	1/188	0.781286	KLK3
Reactome	Signaling by Rho GTPases, Miro GTPases and RHOBTB3	1/193	0.790133	KLK3
Reactome	GPCR Downstream Signalling	1/194	0.79186	CGA
Reactome	Signaling by GPCR	1/218	0.829398	CGA
Reactome	Diseases of Signal Transduction by Growth Factor Receptors and Second Messengers	1/219	0.83081	VWF
Reactome	Vesicle-mediated Transport	1/232	0.848161	HSPH1
Reactome	Cellular Responses to Stress	1/272	0.891375	HSPH1
Reactome	Disease	3/668	0.914272	VWF;NCAN;DPEP2
Reactome	Cellular Responses to Stimuli	1/304	0.917089	HSPH1
Reactome	Infectious Disease	1/351	0.944443	DPEP2
WikiPathways (Human)	Striated Muscle Contraction Pathway WP383	3/14	0.000155115	ACTN2;TNNT2;TNNI2
WikiPathways (Human)	Differentiation Of White And Brown Adipocyte WP2895	2/11	0.00318656	BMP4;LEP
WikiPathways (Human)	Spinal Cord Injury WP2431	4/84	0.00403586	MMP12;LGALS3;LEP;NCAN
WikiPathways (Human)	Cardiac Progenitor Differentiation WP2406	2/29	0.0215179	BMP4;TNNT2
WikiPathways (Human)	Leptin And Adiponectin WP3934	1/4	0.0312013	LEP
WikiPathways (Human)	Cellular Proteostasis WP4918	1/4	0.0312013	PFDN2
WikiPathways (Human)	Leukotriene Metabolic Pathway WP5171	1/6	0.0464447	DPEP2
WikiPathways (Human)	Hunger And Satiety WP5445	1/6	0.0464447	LEP
WikiPathways (Human)	Mesodermal Commitment Pathway WP2857	2/44	0.0465789	BMP4;TWSG1
WikiPathways (Human)	Clock Controlled Autophagy In Bone Metabolism WP5205	2/44	0.0465789	BMP4;LEP
WikiPathways (Human)	Degradation Pathway Of Sphingolipids Including Diseases WP4153	1/7	0.0539786	GM2A
WikiPathways (Human)	Orexin Receptor Pathway WP5094	2/52	0.0627898	LEP;CGA
WikiPathways (Human)	NAD Metabolism WP3644	1/9	0.0688732	NADK
WikiPathways (Human)	Transcription Factor Regulation In Adipogenesis WP3599	1/9	0.0688732	LEP
WikiPathways (Human)	6Q16 Copy Number Variation WP5400	1/9	0.0688732	LEP
WikiPathways (Human)	GDNF RET Signaling Axis WP4830	1/9	0.0688732	BMP4
WikiPathways (Human)	Adipogenesis WP236	2/55	0.0693	BMP4;LEP
WikiPathways (Human)	Lipid Metabolism In Senescent Cells WP5149	1/10	0.0762346	PLA2G7
WikiPathways (Human)	Amplification And Expansion Of Oncogenic Pathways WP3678	1/10	0.0762346	VCAM1
WikiPathways (Human)	Leptin Insulin Signaling Overlap WP3935	1/10	0.0762346	LEP
WikiPathways (Human)	Nonalcoholic Fatty Liver Disease WP4396	2/59	0.0783107	VCAM1;LEP
WikiPathways (Human)	Cytokine Cytokine Receptor Interaction WP5473	4/211	0.0827101	BMP4;GDF15;LEP;TNFRSF1B
WikiPathways (Human)	Glycolysis In Senescence WP5049	1/11	0.0835395	ALDOC
WikiPathways (Human)	Circadian Rhythm Genes WP3594	2/65	0.092473	CST3;LEP
WikiPathways (Human)	Follicle Stimulating Hormone FSH Signaling WP2035	1/13	0.0979809	CGA
WikiPathways (Human)	Prostaglandin And Leukotriene Metabolism In Senescence WP5321	1/14	0.105118	DPEP2
WikiPathways (Human)	Sleep Regulation WP3591	1/14	0.105118	CST3
WikiPathways (Human)	Platelet Mediated Interactions W Vascular And Circulating Cells WP4462	1/15	0.112201	VCAM1
WikiPathways (Human)	BMP Signaling In Eyelid Development WP3927	1/15	0.112201	BMP4
WikiPathways (Human)	Cells And Molecules Involved In Acute Inflammatory Response WP4493	1/15	0.112201	VCAM1
WikiPathways (Human)	Oligodendrocyte Differentiation Leading To Myelin For CNS WP4304	1/15	0.112201	BMP4
WikiPathways (Human)	Hair Follicle Development Organogenesis Part 2 Of 3 WP2839	1/16	0.119229	BMP4
WikiPathways (Human)	LTF Danger Signal Response Pathway WP4478	1/16	0.119229	TREM1
WikiPathways (Human)	Thyroxine Thyroid Hormone Production WP1981	1/16	0.119229	CGA
WikiPathways (Human)	10Q22Q23 Copy Number Variation WP5402	1/17	0.126202	ACTN2
WikiPathways (Human)	IL1 And Megakaryocytes In Obesity WP2865	1/18	0.133123	PLA2G7
WikiPathways (Human)	Blood Clotting Cascade WP272	1/19	0.139989	VWF
WikiPathways (Human)	miRNA Role In Immune Response In Sepsis WP4329	1/20	0.146803	VCAM1
WikiPathways (Human)	Matrix Metalloproteinases WP129	1/20	0.146803	MMP12
WikiPathways (Human)	NO cGMP PKG Mediated Neuroprotection WP4008	1/20	0.146803	ACTN2
WikiPathways (Human)	miRNA Regulation Of Prostate Cancer Signaling WP3981	1/22	0.160273	KLK3
WikiPathways (Human)	FGFR3 Signal Chondrocyte Proliferation Terminal Differentiation WP4767	1/23	0.166931	BMP4
WikiPathways (Human)	Inflammatory Response Pathway WP453	1/23	0.166931	TNFRSF1B
WikiPathways (Human)	Amyotrophic Lateral Sclerosis ALS WP2447	1/23	0.166931	CST3
WikiPathways (Human)	Arrhythmogenic Right Ventricular Cardiomyopathy WP2118	1/23	0.166931	ACTN2
WikiPathways (Human)	Heart Development WP1591	1/23	0.166931	BMP4
WikiPathways (Human)	TYROBP Causal Network In Microglia WP3945	1/24	0.173537	TNFRSF1B
WikiPathways (Human)	Development Of Ureteric Derived Collecting System WP5053	1/24	0.173537	BMP4
WikiPathways (Human)	Omega 6 Fatty Acids In Senescence WP5424	1/24	0.173537	DPEP2
WikiPathways (Human)	Oxidative Damage Response WP3941	1/24	0.173537	TNFRSF1B
WikiPathways (Human)	Chronic Hyperglycemia Impairment Of Neuron Function WP5283	1/25	0.180092	MMP12
WikiPathways (Human)	Microglia Pathogen Phagocytosis Pathway WP3937	1/26	0.186596	TREM1
WikiPathways (Human)	Photodynamic Therapy Induced NF kB Survival Signaling WP3617	1/27	0.19305	VCAM1
WikiPathways (Human)	Prader Willi And Angelman Syndrome WP3998	1/27	0.19305	CGA
WikiPathways (Human)	AMP Activated Protein Kinase Signaling WP1403	1/28	0.199455	LEP
WikiPathways (Human)	Markers Of Kidney Cell Lineage WP5236	1/29	0.20581	BMP4
WikiPathways (Human)	Glycolysis And Gluconeogenesis WP534	1/31	0.218372	ALDOC
WikiPathways (Human)	2Q13 Copy Number Variation Syndrome WP5222	1/33	0.230742	LGALS3
WikiPathways (Human)	1P36 Copy Number Variation Syndrome WP5345	1/33	0.230742	NADK
WikiPathways (Human)	TGF Beta Receptor Signaling WP560	1/33	0.230742	BMP4
WikiPathways (Human)	Thyroid Stimulating Hormone TSH Signaling WP2032	1/34	0.236855	CGA
WikiPathways (Human)	TGF Beta Receptor Signaling In Skeletal Dysplasias WP4816	1/34	0.236855	BMP4
WikiPathways (Human)	Neural Crest Differentiation WP2064	1/38	0.260838	BMP4
WikiPathways (Human)	Immune Infiltration In Pancreatic Cancer WP5285	1/38	0.260838	LGALS3
WikiPathways (Human)	22Q11 2 Copy Number Variation Syndrome WP4657	1/38	0.260838	VWF
WikiPathways (Human)	Netrin UNC5B Signaling WP4747	1/39	0.266718	VCAM1
WikiPathways (Human)	T Cell Modulation In Pancreatic Cancer WP5078	1/40	0.272553	LGALS3
WikiPathways (Human)	Ectoderm Differentiation WP2858	1/41	0.278343	BMP4
WikiPathways (Human)	Pluripotent Stem Cell Differentiation Pathway WP2848	1/42	0.284087	BMP4
WikiPathways (Human)	Cell Lineage Map For Neuronal Differentiation WP5417	1/44	0.295443	BMP4
WikiPathways (Human)	Male Infertility WP4673	1/44	0.295443	MSMB
WikiPathways (Human)	CAMKK2 Pathway WP4874	1/45	0.301056	VCAM1
WikiPathways (Human)	Leptin Signaling WP2034	1/46	0.306624	LEP
WikiPathways (Human)	Urotensin II Mediated Signaling WP5158	1/47	0.31215	VCAM1
WikiPathways (Human)	Complement And Coagulation Cascades WP558	1/49	0.323072	VWF
WikiPathways (Human)	Hair Follicle Development Cytodifferentiation Stage 3 Of 3 WP2840	1/49	0.323072	BMP4
WikiPathways (Human)	AGE RAGE Pathway WP2324	1/49	0.323072	LGALS3
WikiPathways (Human)	Metabolic Epileptic Disorders WP5355	1/50	0.32847	ALDOC
WikiPathways (Human)	Dengue 2 Interactions With Complement And Coagulation Cascades WP3896	1/50	0.32847	VWF
WikiPathways (Human)	TNF Alpha Signaling WP231	1/52	0.339141	TNFRSF1B
WikiPathways (Human)	Apoptosis Modulation And Signaling WP1772	1/53	0.344414	TNFRSF1B
WikiPathways (Human)	Clear Cell Renal Cell Carcinoma Pathways WP4018	1/53	0.344414	ALDOC
WikiPathways (Human)	Apoptosis WP254	1/54	0.349646	TNFRSF1B
WikiPathways (Human)	Androgen Receptor Network In Prostate Cancer WP2263	1/55	0.354838	KLK3
WikiPathways (Human)	Osteoblast Differentiation And Related Diseases WP4787	1/57	0.3651	BMP4
WikiPathways (Human)	TGF Beta Signaling Pathway WP366	1/64	0.399783	MMP12
WikiPathways (Human)	Embryonic Stem Cell Pluripotency Pathways WP3931	1/67	0.414077	BMP4
WikiPathways (Human)	Epithelial To Mesenchymal Transition In Colorectal Cancer WP4239	1/68	0.418767	GDF15
WikiPathways (Human)	Neuroinflammation And Glutamatergic Signaling WP5083	1/70	0.428039	TNFRSF1B
WikiPathways (Human)	Vitamin D Receptor Pathway WP2877	1/87	0.501248	TREM1
WikiPathways (Human)	Cancer Pathways WP5434	2/245	0.583633	BMP4;KLK3
WikiPathways (Human)	Focal Adhesion WP306	1/116	0.60563	VWF
WikiPathways (Human)	ADHD And Autism ASD Pathways WP5420	1/135	0.66214	CNTN1
WikiPathways (Human)	Focal Adhesion PI3K Akt mTOR Signaling WP3932	1/165	0.735694	VWF
WikiPathways (Human)	PI3K Akt Signaling WP4172	1/201	0.803568	VWF
KEGG 2021 (Human)	Adipocytokine signaling pathway	2/30	0.0229416	LEP;TNFRSF1B
KEGG 2021 (Human)	TNF signaling pathway	2/74	0.114981	VCAM1;TNFRSF1B
KEGG 2021 (Human)	Basal cell carcinoma	1/16	0.119229	BMP4
KEGG 2021 (Human)	Cytokine-cytokine receptor interaction	4/242	0.121097	BMP4;GDF15;LEP;TNFRSF1B
KEGG 2021 (Human)	Cell adhesion molecules	2/77	0.122775	VCAM1;CNTN1
KEGG 2021 (Human)	Nicotinate and nicotinamide metabolism	1/17	0.126202	NADK
KEGG 2021 (Human)	Ovarian steroidogenesis	1/18	0.133123	CGA
KEGG 2021 (Human)	Ether lipid metabolism	1/18	0.133123	PLA2G7
KEGG 2021 (Human)	Fructose and mannose metabolism	1/18	0.133123	ALDOC
KEGG 2021 (Human)	Regulation of lipolysis in adipocytes	1/18	0.133123	CGA
KEGG 2021 (Human)	Neuroactive ligand-receptor interaction	2/85	0.144164	LEP;CGA
KEGG 2021 (Human)	Fluid shear stress and atherosclerosis	2/85	0.144164	BMP4;VCAM1
KEGG 2021 (Human)	Pentose phosphate pathway	1/20	0.146803	ALDOC
KEGG 2021 (Human)	Arrhythmogenic right ventricular cardiomyopathy	1/23	0.166931	ACTN2
KEGG 2021 (Human)	Cardiac muscle contraction	1/24	0.173537	TNNT2
KEGG 2021 (Human)	African trypanosomiasis	1/25	0.180092	VCAM1
KEGG 2021 (Human)	GnRH secretion	1/27	0.19305	CGA
KEGG 2021 (Human)	Autoimmune thyroid disease	1/28	0.199455	CGA
KEGG 2021 (Human)	Salivary secretion	1/29	0.20581	CST3
KEGG 2021 (Human)	Dilated cardiomyopathy	1/29	0.20581	TNNT2
KEGG 2021 (Human)	Amyotrophic lateral sclerosis	2/111	0.21792	ANG;TNFRSF1B
KEGG 2021 (Human)	Hypertrophic cardiomyopathy	1/32	0.224581	TNNT2
KEGG 2021 (Human)	Thyroid hormone synthesis	1/32	0.224581	CGA
KEGG 2021 (Human)	Malaria	1/38	0.260838	VCAM1
KEGG 2021 (Human)	GnRH signaling pathway	1/42	0.284087	CGA
KEGG 2021 (Human)	Adrenergic signaling in cardiomyocytes	1/44	0.295443	TNNT2
KEGG 2021 (Human)	ECM-receptor interaction	1/44	0.295443	VWF
KEGG 2021 (Human)	Prolactin signaling pathway	1/44	0.295443	CGA
KEGG 2021 (Human)	Glycolysis / Gluconeogenesis	1/44	0.295443	ALDOC
KEGG 2021 (Human)	AMPK signaling pathway	1/45	0.301056	LEP
KEGG 2021 (Human)	Thyroid hormone signaling pathway	1/48	0.317632	BMP4
KEGG 2021 (Human)	Leukocyte transendothelial migration	1/51	0.333826	VCAM1
KEGG 2021 (Human)	Platelet activation	1/51	0.333826	VWF
KEGG 2021 (Human)	Lysosome	1/55	0.354838	GM2A
KEGG 2021 (Human)	TGF-beta signaling pathway	1/59	0.375204	BMP4
KEGG 2021 (Human)	Prostate cancer	1/60	0.380197	KLK3
KEGG 2021 (Human)	Non-alcoholic fatty liver disease	1/61	0.385151	LEP
KEGG 2021 (Human)	Hippo signaling pathway	1/62	0.390067	BMP4
KEGG 2021 (Human)	Signaling pathways regulating pluripotency of stem cells	1/63	0.394944	BMP4
KEGG 2021 (Human)	AGE-RAGE signaling pathway in diabetic complications	1/64	0.399783	VCAM1
KEGG 2021 (Human)	NF-kappa B signaling pathway	1/64	0.399783	VCAM1
KEGG 2021 (Human)	Complement and coagulation cascades	1/66	0.409349	VWF
KEGG 2021 (Human)	Neutrophil extracellular trap formation	1/67	0.414077	VWF
KEGG 2021 (Human)	Viral protein interaction with cytokine and cytokine receptor	1/76	0.454998	TNFRSF1B
KEGG 2021 (Human)	HIF-1 signaling pathway	1/76	0.454998	ALDOC
KEGG 2021 (Human)	cAMP signaling pathway	1/79	0.46801	CGA
KEGG 2021 (Human)	Protein processing in endoplasmic reticulum	1/81	0.476516	HSPH1
KEGG 2021 (Human)	Human immunodeficiency virus 1 infection	1/105	0.568816	TNFRSF1B
KEGG 2021 (Human)	Coronavirus disease	1/109	0.582574	VWF
KEGG 2021 (Human)	Focal adhesion	1/118	0.611987	VWF
KEGG 2021 (Human)	Pathways in cancer	2/263	0.623148	BMP4;KLK3
KEGG 2021 (Human)	JAK-STAT signaling pathway	1/127	0.639379	LEP
KEGG 2021 (Human)	Lipid and atherosclerosis	1/131	0.65094	VCAM1
KEGG 2021 (Human)	Human papillomavirus infection	1/132	0.653774	VWF
KEGG 2021 (Human)	Pathways of neurodegeneration	1/165	0.735694	TNFRSF1B
KEGG 2021 (Human)	PI3K-Akt signaling pathway	1/215	0.825094	VWF
MSigDB 2020 Hallmarks	Complement	9/127	0.00994594	C3;USP14;APOBEC3G;CSRP1;SRC;RHOG;SERPING1;GZMB;LTA4H
MSigDB 2020 Hallmarks	heme Metabolism	6/70	0.014282	C3;HBZ;UROD;BSG;GMPS;HAGH
MSigDB 2020 Hallmarks	IL-2/STAT5 Signaling	7/99	0.0223644	CD79B;TWSG1;GSTO1;FGL2;ITGAV;TNFRSF1B;RHOB
MSigDB 2020 Hallmarks	Apical Junction	7/106	0.0310967	CADM3;NFASC;CDH1;SRC;CDH8;MYL12B;MPZL2
MSigDB 2020 Hallmarks	mTORC1 Signaling	6/96	0.0556439	SDF2L1;FGL2;GMPS;ENO1;LTA4H;PDK1
MSigDB 2020 Hallmarks	Androgen Response	3/45	0.136446	SMS;ITGAV;MYL12A
MSigDB 2020 Hallmarks	IL-6/JAK/STAT3 Signaling	4/71	0.144134	CSF2RB;PTPN11;TNFRSF1B;PTPN2
MSigDB 2020 Hallmarks	Interferon Gamma Response	5/98	0.147645	FGL2;SERPING1;CSF2RB;PTPN6;PTPN2
MSigDB 2020 Hallmarks	DNA Repair	3/51	0.177787	RAD51;EIF1B;VPS28
MSigDB 2020 Hallmarks	TGF-beta Signaling	2/27	0.179543	PPM1A;CDH1
MSigDB 2020 Hallmarks	Coagulation	5/105	0.180397	C3;CPB2;CSRP1;SERPING1;LTA4H
MSigDB 2020 Hallmarks	Fatty Acid Metabolism	4/89	0.24926	HSPH1;UROD;GPD1;SMS
MSigDB 2020 Hallmarks	Xenobiotic Metabolism	4/104	0.346247	RBP4;GSTO1;COMT;PTGDS
MSigDB 2020 Hallmarks	UV Response Up	3/74	0.354963	UROD;BSG;RHOB
MSigDB 2020 Hallmarks	Glycolysis	4/108	0.372522	GAL3ST1;PGAM1;PGAM2;ENO1
MSigDB 2020 Hallmarks	Hedgehog Signaling	1/18	0.407171	SHH
MSigDB 2020 Hallmarks	Estrogen Response Late	3/83	0.425165	CDH1;PTPN6;CKB
MSigDB 2020 Hallmarks	Oxidative Phosphorylation	2/55	0.469667	NDUFB4;ATP1B1
MSigDB 2020 Hallmarks	Myogenesis	3/90	0.477956	PGAM2;FKBP1B;CKB
MSigDB 2020 Hallmarks	UV Response Dn	2/58	0.497707	KIT;RND3
MSigDB 2020 Hallmarks	Reactive Oxygen Species Pathway	1/25	0.516514	NDUFB4
MSigDB 2020 Hallmarks	Allograft Rejection	4/133	0.531365	DYRK3;IL18;GZMB;PTPN6
MSigDB 2020 Hallmarks	Myc Targets V1	3/98	0.535429	RRM1;YWHAQ;CCT5
MSigDB 2020 Hallmarks	Angiogenesis	1/27	0.543899	ITGAV
MSigDB 2020 Hallmarks	KRAS Signaling Up	3/100	0.549241	RBP4;TNFRSF1B;MPZL2
MSigDB 2020 Hallmarks	PI3K/AKT/mTOR Signaling	2/66	0.567732	PTPN11;PDK1
MSigDB 2020 Hallmarks	Hypoxia	3/106	0.589212	PGAM2;ENO1;PDK1
MSigDB 2020 Hallmarks	Inflammatory Response	3/110	0.61458	RHOG;IL18;TNFRSF1B
MSigDB 2020 Hallmarks	Protein Secretion	1/43	0.714191	TOM1L1
MSigDB 2020 Hallmarks	Unfolded Protein Response	1/44	0.722434	EDC4
MSigDB 2020 Hallmarks	Spermatogenesis	1/46	0.738219	HBZ
MSigDB 2020 Hallmarks	Apoptosis	2/91	0.740184	IL18;RHOB
MSigDB 2020 Hallmarks	TNF-alpha Signaling via NF-kB	2/99	0.781478	IL18;RHOB
MSigDB 2020 Hallmarks	G2-M Checkpoint	1/70	0.870602	AURKB
MSigDB 2020 Hallmarks	Adipogenesis	1/75	0.888321	C3
MSigDB 2020 Hallmarks	KRAS Signaling Dn	1/75	0.888321	GRID2
MSigDB 2020 Hallmarks	E2F Targets	1/76	0.891564	AURKB
MSigDB 2020 Hallmarks	Epithelial Mesenchymal Transition	2/140	0.914866	ITGAV;RHOB
GO:BP 2025	Regulation of Lymphocyte Proliferation (GO:0050670)	3/13	0.000122541	LGALS3;LEP;TNFRSF1B
GO:BP 2025	Cardiac Muscle Contraction (GO:0060048)	3/16	0.000236054	KCNE5;TNNT2;TNNI2
GO:BP 2025	Striated Muscle Contraction (GO:0006941)	3/16	0.000236054	TNNT2;KCNE5;TNNI2
GO:BP 2025	Heart Contraction (GO:0060047)	3/17	0.000285082	TNNT2;KCNE5;TNNI2
GO:BP 2025	Negative Regulation of Response to Food (GO:0032096)	2/5	0.000596933	GDF15;LEP
GO:BP 2025	Regulation of NK T Cell Activation (GO:0051133)	2/5	0.000596933	LGALS3;HSPH1
GO:BP 2025	Myofibril Assembly (GO:0030239)	3/23	0.000718639	ACTN2;TNNT2;MYOM2
GO:BP 2025	Negative Regulation of Appetite (GO:0032099)	2/6	0.00089095	GDF15;LEP
GO:BP 2025	Regulation of T Cell Proliferation (GO:0042129)	4/58	0.00102713	LGALS3;VCAM1;LEP;TNFRSF1B
GO:BP 2025	Negative Regulation of Extracellular Matrix Organization (GO:1903054)	2/7	0.00124114	CST3;TNFRSF1B
GO:BP 2025	Placenta Development (GO:0001890)	2/7	0.00124114	LEP;ANG
GO:BP 2025	Negative Regulation of Alpha-Beta T Cell Activation (GO:0046636)	2/7	0.00124114	LGALS3;TWSG1
GO:BP 2025	Positive Regulation of p38MAPK Cascade (GO:1900745)	2/8	0.00164663	BMP4;LEP
GO:BP 2025	Glial Cell-Derived Neurotrophic Factor Receptor Signaling Pathway (GO:0035860)	2/9	0.00210659	PSPN;GDF15
GO:BP 2025	Renal System Development (GO:0072001)	2/9	0.00210659	BMP4;MMP12
GO:BP 2025	Positive Regulation of Cell Development (GO:0010720)	2/9	0.00210659	BMP4;MMP12
GO:BP 2025	Actomyosin Structure Organization (GO:0031032)	3/35	0.00248837	ACTN2;TNNT2;MYOM2
GO:BP 2025	Regulation of SMAD Protein Signal Transduction (GO:0060390)	3/38	0.0031556	BMP4;TWSG1;GDF15
GO:BP 2025	Signaling Receptor Ligand Precursor Processing (GO:0140448)	2/11	0.00318656	MMP12;PLA2G7
GO:BP 2025	Regulation of p38MAPK Cascade (GO:1900744)	2/12	0.00380491	BMP4;LEP
GO:BP 2025	Regulation of Blood Circulation (GO:1903522)	2/13	0.00447444	KCNE5;TNNT2
GO:BP 2025	Kidney Development (GO:0001822)	2/14	0.00519433	BMP4;MMP12
GO:BP 2025	Regulation of Tissue Remodeling (GO:0034103)	2/14	0.00519433	CST3;LEP
GO:BP 2025	Pulmonary Valve Development (GO:0003177)	2/14	0.00519433	BMP4;TNFRSF1B
GO:BP 2025	Sarcomere Organization (GO:0045214)	2/14	0.00519433	TNNT2;MYOM2
GO:BP 2025	Leukotriene D4 Metabolic Process (GO:1901748)	1/1	0.00789072	DPEP2
GO:BP 2025	Prostaglandin Transport (GO:0015732)	1/1	0.00789072	LEP
GO:BP 2025	Regulation of Heart Contraction (GO:0008016)	2/20	0.0105276	TNNT2;KCNE5
GO:BP 2025	Cardiac Ventricle Morphogenesis (GO:0003208)	2/20	0.0105276	BMP4;TNNT2
GO:BP 2025	Monocyte Chemotaxis (GO:0002548)	2/20	0.0105276	LGALS3;MSMP
GO:BP 2025	Positive Regulation of Epithelial Cell Proliferation (GO:0050679)	3/64	0.013543	BMP4;MMP12;ANG
GO:BP 2025	Aortic Valve Development (GO:0003176)	2/23	0.0138118	BMP4;TNFRSF1B
GO:BP 2025	Regulation of Endothelial Cell-Matrix Adhesion via Fibronectin (GO:1904904)	1/2	0.0157209	MMP12
GO:BP 2025	Ether Lipid Metabolic Process (GO:0046485)	1/2	0.0157209	PLA2G7
GO:BP 2025	Ganglioside Catabolic Process (GO:0006689)	1/2	0.0157209	GM2A
GO:BP 2025	Positive Regulation of Neuroepithelial Cell Differentiation (GO:1902913)	1/2	0.0157209	BMP4
GO:BP 2025	Positive Regulation of Odontoblast Differentiation (GO:1901331)	1/2	0.0157209	BMP4
GO:BP 2025	Regulation of Nucleocytoplasmic Transport (GO:0046822)	1/2	0.0157209	BMP4
GO:BP 2025	Atrial Cardiac Muscle Cell Action Potential (GO:0086014)	1/2	0.0157209	KCNE5
GO:BP 2025	Atrial Cardiac Muscle Cell to AV Node Cell Signaling (GO:0086026)	1/2	0.0157209	KCNE5
GO:BP 2025	Leptin-Mediated Signaling Pathway (GO:0033210)	1/2	0.0157209	LEP
GO:BP 2025	Lung Vasculature Development (GO:0060426)	1/2	0.0157209	BMP4
GO:BP 2025	Cell-Cell Adhesion Mediated by Integrin (GO:0033631)	1/2	0.0157209	VCAM1
GO:BP 2025	Positive Regulation of Mononuclear Cell Migration (GO:0071677)	2/25	0.0162167	LGALS3;PLA2G7
GO:BP 2025	Response to Amyloid-Beta (GO:1904645)	2/26	0.0174816	MMP12;VCAM1
GO:BP 2025	Regulation of Cytokine Production (GO:0001817)	3/73	0.0192615	TWSG1;LEP;TNFRSF1B
GO:BP 2025	Positive Regulation of SMAD Protein Signal Transduction (GO:0060391)	2/28	0.0201329	BMP4;TWSG1
GO:BP 2025	Positive Regulation of Nervous System Development (GO:0051962)	2/29	0.0215179	MMP12;SLITRK4
GO:BP 2025	Negative Regulation of Smooth Muscle Cell Proliferation (GO:0048662)	2/29	0.0215179	BMP4;ANG
GO:BP 2025	Muscle Contraction (GO:0006936)	2/29	0.0215179	TNNT2;MYOM2
GO:BP 2025	Fructose 1,6-Bisphosphate Metabolic Process (GO:0030388)	1/3	0.0234909	ALDOC
GO:BP 2025	Regulation of Lymphocyte Apoptotic Process (GO:0070228)	1/3	0.0234909	LGALS3
GO:BP 2025	Glycoprotein Catabolic Process (GO:0006516)	1/3	0.0234909	MMP12
GO:BP 2025	Hemostasis (GO:0007599)	1/3	0.0234909	VWF
GO:BP 2025	Adult Feeding Behavior (GO:0008343)	1/3	0.0234909	LEP
GO:BP 2025	Icosanoid Secretion (GO:0032309)	1/3	0.0234909	LEP
GO:BP 2025	Intestinal Absorption (GO:0050892)	1/3	0.0234909	LEP
GO:BP 2025	Regulation of Potassium Ion Export Across Plasma Membrane (GO:1903764)	1/3	0.0234909	KCNE5
GO:BP 2025	Potassium Ion Export Across Plasma Membrane (GO:0097623)	1/3	0.0234909	KCNE5
GO:BP 2025	Blood Vessel Endothelial Cell Proliferation Involved in Sprouting Angiogenesis (GO:0002043)	1/3	0.0234909	BMP4
GO:BP 2025	Lung Epithelium Development (GO:0060428)	1/3	0.0234909	BMP4
GO:BP 2025	Lymphoid Progenitor Cell Differentiation (GO:0002320)	1/3	0.0234909	BMP4
GO:BP 2025	Regulation of Thymocyte Apoptotic Process (GO:0070243)	1/3	0.0234909	BMP4
GO:BP 2025	Platelet Activating Factor Metabolic Process (GO:0046469)	1/3	0.0234909	PLA2G7
GO:BP 2025	Regulation of CD4-positive, Alpha-Beta T Cell Activation (GO:2000514)	1/3	0.0234909	TWSG1
GO:BP 2025	Regulation of MHC Class I Biosynthetic Process (GO:0045343)	1/3	0.0234909	HSPH1
GO:BP 2025	Coronary Vasculature Development (GO:0060976)	1/3	0.0234909	BMP4
GO:BP 2025	Regulation of Atrial Cardiac Muscle Cell Membrane Repolarization (GO:0060372)	1/3	0.0234909	KCNE5
GO:BP 2025	Regulation of Blood Vessel Remodeling (GO:0060312)	1/3	0.0234909	CST3
GO:BP 2025	Skeletal Muscle Contraction (GO:0003009)	1/3	0.0234909	TNNI2
GO:BP 2025	Lymphocyte Differentiation (GO:0030098)	2/31	0.0244033	VCAM1;LEP
GO:BP 2025	Regulation of Extrinsic Apoptotic Signaling Pathway (GO:2001236)	2/32	0.0259024	BMP4;LGALS3
GO:BP 2025	Antibacterial Humoral Response (GO:0019731)	2/32	0.0259024	ANG;WFDC2
GO:BP 2025	Negative Regulation of Apoptotic Signaling Pathway (GO:2001234)	2/32	0.0259024	BMP4;LGALS3
GO:BP 2025	Neutrophil Chemotaxis (GO:0030593)	2/33	0.0274383	LGALS3;TREM1
GO:BP 2025	ATP Metabolic Process (GO:0046034)	2/34	0.0290102	ALDOC;NADK
GO:BP 2025	Regulation of T Cell Activation (GO:0050863)	2/35	0.0306176	LGALS3;TNFRSF1B
GO:BP 2025	Regulation of Extracellular Matrix Constituent Secretion (GO:0003330)	1/4	0.0312013	TNFRSF1B
GO:BP 2025	Regulation of Heart Morphogenesis (GO:2000826)	1/4	0.0312013	BMP4
GO:BP 2025	Fructose Metabolic Process (GO:0006000)	1/4	0.0312013	ALDOC
GO:BP 2025	Regulation of Leukocyte Mediated Cytotoxicity (GO:0001910)	1/4	0.0312013	LEP
GO:BP 2025	Glycolipid Catabolic Process (GO:0019377)	1/4	0.0312013	GM2A
GO:BP 2025	Heart Induction (GO:0003129)	1/4	0.0312013	BMP4
GO:BP 2025	Actin-Myosin Filament Sliding (GO:0033275)	1/4	0.0312013	TNNT2
GO:BP 2025	Regulation of Natural Killer Cell Mediated Immunity (GO:0002715)	1/4	0.0312013	LEP
GO:BP 2025	Amyloid-Beta Metabolic Process (GO:0050435)	1/4	0.0312013	MMP12
GO:BP 2025	Regulation of Odontoblast Differentiation (GO:1901329)	1/4	0.0312013	BMP4
GO:BP 2025	Atrial Cardiac Muscle Tissue Development (GO:0003228)	1/4	0.0312013	BMP4
GO:BP 2025	Lipid Oxidation (GO:0034440)	1/4	0.0312013	PLA2G7
GO:BP 2025	Protein Insertion Into Membrane (GO:0051205)	1/4	0.0312013	RTP4
GO:BP 2025	Cell Differentiation in Spinal Cord (GO:0021515)	1/4	0.0312013	MDGA2
GO:BP 2025	Phosphatidylcholine Catabolic Process (GO:0034638)	1/4	0.0312013	PLA2G7
GO:BP 2025	Membrane Repolarization During Action Potential (GO:0086011)	1/4	0.0312013	KCNE5
GO:BP 2025	Response to Leptin (GO:0044321)	1/4	0.0312013	LEP
GO:BP 2025	Reg of T Cell Act via T Cell Rec Contact With Ag Bound to MHC Mol on Ag Presenting Cell (GO:2001188)	1/4	0.0312013	LGALS3
GO:BP 2025	Muscle Filament Sliding (GO:0030049)	1/4	0.0312013	TNNT2
GO:BP 2025	Regulation of T Cell Mediated Immunity (GO:0002709)	1/4	0.0312013	TNFRSF1B
GO:BP 2025	Negative Regulation of CD4-positive, Alpha-Beta T Cell Proliferation (GO:2000562)	1/4	0.0312013	TWSG1
GO:BP 2025	Sensory Perception of Pain (GO:0019233)	1/4	0.0312013	MMP12
GO:BP 2025	Signal Release (GO:0023061)	1/4	0.0312013	LEP
GO:BP 2025	Regulation of Brown Fat Cell Differentiation (GO:0090335)	1/4	0.0312013	LEP
GO:BP 2025	Regulation of BMP Signaling Pathway (GO:0030510)	2/36	0.0322598	BMP4;TWSG1
GO:BP 2025	Central Nervous System Development (GO:0007417)	3/91	0.0341619	PSPN;NCAN;CNTN1
GO:BP 2025	Negative Regulation of Developmental Process (GO:0051093)	2/38	0.0356463	BMP4;CST3
GO:BP 2025	Neutrophil Migration (GO:1990266)	2/38	0.0356463	LGALS3;TREM1
GO:BP 2025	Regulation of Smooth Muscle Cell Proliferation (GO:0048660)	2/38	0.0356463	BMP4;ANG
GO:BP 2025	Energy Reserve Metabolic Process (GO:0006112)	1/5	0.0388524	LEP
GO:BP 2025	DNA Methylation-Dependent Constitutive Heterochromatin Formation (GO:0006346)	1/5	0.0388524	DPEP2
GO:BP 2025	Positive Regulation of Leukocyte Differentiation (GO:1902107)	1/5	0.0388524	LGALS3
GO:BP 2025	Negative Regulation of Mitotic Nuclear Division (GO:0045839)	1/5	0.0388524	BMP4
GO:BP 2025	Negative Regulation of Nuclear Division (GO:0051784)	1/5	0.0388524	BMP4
GO:BP 2025	Positive Regulation of Oligodendrocyte Differentiation (GO:0048714)	1/5	0.0388524	TNFRSF1B
GO:BP 2025	Angiotensin-Activated Signaling Pathway (GO:0038166)	1/5	0.0388524	ACTN2
GO:BP 2025	Regulation of Nitric-Oxide Synthase Activity (GO:0050999)	1/5	0.0388524	LEP
GO:BP 2025	Nicotinamide Nucleotide Biosynthetic Process (GO:0019359)	1/5	0.0388524	NADK
GO:BP 2025	Bradykinin Catabolic Process (GO:0010815)	1/5	0.0388524	MMP12
GO:BP 2025	Muscle Cell Differentiation (GO:0042692)	1/5	0.0388524	ACTN2
GO:BP 2025	Regulation of T Cell Differentiation in Thymus (GO:0033081)	1/5	0.0388524	BMP4
GO:BP 2025	Muscle Tissue Morphogenesis (GO:0060415)	1/5	0.0388524	BMP4
GO:BP 2025	Negative Regulation of D-glucose Import (GO:0046325)	1/5	0.0388524	LEP
GO:BP 2025	Regulation of Branching Involved in Ureteric Bud Morphogenesis (GO:0090189)	1/5	0.0388524	BMP4
GO:BP 2025	Negative Regulation of Alpha-Beta T Cell Proliferation (GO:0046642)	1/5	0.0388524	TWSG1
GO:BP 2025	Positive Regulation of Epithelial Cell Proliferation Involved in Wound Healing (GO:0060054)	1/5	0.0388524	MMP12
GO:BP 2025	Negative Regulation of Extrinsic Apoptotic Signaling Pathway (GO:2001237)	2/40	0.0391648	BMP4;LGALS3
GO:BP 2025	+ Reg of Transmembrane Receptor Prot Serine/Threonine Kinase Sgnlng Pway (GO:0090100)	2/42	0.0428105	BMP4;TWSG1
GO:BP 2025	Focal Adhesion Assembly (GO:0048041)	1/6	0.0464447	ACTN2
GO:BP 2025	Ureteric Bud Morphogenesis (GO:0060675)	1/6	0.0464447	BMP4
GO:BP 2025	Ventricular Cardiac Muscle Cell Action Potential (GO:0086005)	1/6	0.0464447	KCNE5
GO:BP 2025	Positive Regulation of Myelination (GO:0031643)	1/6	0.0464447	TNFRSF1B
GO:BP 2025	Wound Healing, Spreading of Epidermal Cells (GO:0035313)	1/6	0.0464447	MMP12
GO:BP 2025	T Cell Homeostasis (GO:0043029)	1/6	0.0464447	LGALS3
GO:BP 2025	T-helper 1 Type Immune Response (GO:0042088)	1/6	0.0464447	IL18BP
GO:BP 2025	Negative Regulation of Potassium Ion Transmembrane Transport (GO:1901380)	1/6	0.0464447	KCNE5
GO:BP 2025	Glycosphingolipid Catabolic Process (GO:0046479)	1/6	0.0464447	GM2A
GO:BP 2025	Negative Regulation of Potassium Ion Transport (GO:0043267)	1/6	0.0464447	KCNE5
GO:BP 2025	Hormone Catabolic Process (GO:0042447)	1/6	0.0464447	MMP12
GO:BP 2025	Regulation of Natural Killer Cell Proliferation (GO:0032817)	1/6	0.0464447	LEP
GO:BP 2025	Antifungal Humoral Response (GO:0019732)	1/6	0.0464447	ANG
GO:BP 2025	Leukotriene Metabolic Process (GO:0006691)	1/6	0.0464447	DPEP2
GO:BP 2025	Branching Involved in Ureteric Bud Morphogenesis (GO:0001658)	1/6	0.0464447	BMP4
GO:BP 2025	Cellular Response to UV-B (GO:0071493)	1/6	0.0464447	MMP12
GO:BP 2025	Membrane Repolarization (GO:0086009)	1/6	0.0464447	KCNE5
GO:BP 2025	Regulation of Ventricular Cardiac Muscle Cell Membrane Repolarization (GO:0060307)	1/6	0.0464447	KCNE5
GO:BP 2025	Ceramide Catabolic Process (GO:0046514)	1/6	0.0464447	GM2A
GO:BP 2025	Regulation of T Cell Apoptotic Process (GO:0070232)	1/6	0.0464447	LGALS3
GO:BP 2025	Muscle Cell Development (GO:0055001)	1/6	0.0464447	ACTN2
GO:BP 2025	Response to Yeast (GO:0001878)	1/6	0.0464447	ANG
GO:BP 2025	Negative Regulation of ATP-dependent Activity (GO:0032780)	1/6	0.0464447	TNNT2
GO:BP 2025	Regulation of Epithelial Cell Proliferation (GO:0050678)	2/44	0.0465789	BMP4;LEP
GO:BP 2025	Regulation of Transforming Growth Factor Beta Receptor Signaling Pathway (GO:0017015)	2/45	0.0485077	TWSG1;GDF15
GO:BP 2025	Negative Regulation of Catabolic Process (GO:0009895)	2/45	0.0485077	CST3;LEP
GO:BP 2025	Antimicrobial Humoral Response (GO:0019730)	3/107	0.0512461	LGALS3;ANG;WFDC2
GO:BP 2025	Epithelial Cell Differentiation (GO:0030855)	2/47	0.0524516	LGALS3;ALDOC
GO:BP 2025	Epithelial Cell Development (GO:0002064)	1/7	0.0539786	BMP4
GO:BP 2025	Regulation of Extracellular Matrix Disassembly (GO:0010715)	1/7	0.0539786	CST3
GO:BP 2025	Positive Regulation of Potassium Ion Transport (GO:0043268)	1/7	0.0539786	KCNE5
GO:BP 2025	Regulation of Mononuclear Cell Migration (GO:0071675)	1/7	0.0539786	LGALS3
GO:BP 2025	Regulation of Natural Killer Cell Activation (GO:0032814)	1/7	0.0539786	LEP
GO:BP 2025	Low-Density Lipoprotein Particle Remodeling (GO:0034374)	1/7	0.0539786	PLA2G7
GO:BP 2025	Cell-Substrate Junction Assembly (GO:0007044)	1/7	0.0539786	ACTN2
GO:BP 2025	Cellular Response to UV-A (GO:0071492)	1/7	0.0539786	MMP12
GO:BP 2025	Regulation of CD4-positive, Alpha-Beta T Cell Proliferation (GO:2000561)	1/7	0.0539786	TWSG1
GO:BP 2025	Negative Regulation of CD4-positive, Alpha-Beta T Cell Activation (GO:2000515)	1/7	0.0539786	TWSG1
GO:BP 2025	Negative Regulation of D-glucose Transmembrane Transport (GO:0010829)	1/7	0.0539786	LEP
GO:BP 2025	Nervous System Development (GO:0007399)	4/183	0.0544049	PSPN;NCAN;LSAMP;MDGA2
GO:BP 2025	Hemopoiesis (GO:0030097)	2/49	0.056507	BMP4;ANG
GO:BP 2025	Positive Regulation of T Cell Proliferation (GO:0042102)	2/50	0.0585751	VCAM1;LEP
GO:BP 2025	Regulation of Endothelial Cell Proliferation (GO:0001936)	2/51	0.0606696	LEP;ANG
GO:BP 2025	Negative Regulation of Myoblast Differentiation (GO:0045662)	1/8	0.0614547	BMP4
GO:BP 2025	Regulation of Intracellular Protein Transport (GO:0033157)	1/8	0.0614547	BMP4
GO:BP 2025	Glycerophospholipid Catabolic Process (GO:0046475)	1/8	0.0614547	PLA2G7
GO:BP 2025	Actin Filament Polymerization (GO:0030041)	1/8	0.0614547	ANG
GO:BP 2025	Regulation of Oligodendrocyte Differentiation (GO:0048713)	1/8	0.0614547	TNFRSF1B
GO:BP 2025	Positive Regulation of Transforming Growth Factor Beta Receptor Signaling Pathway (GO:0030511)	1/8	0.0614547	TWSG1
GO:BP 2025	Regulation of Oxidoreductase Activity (GO:0051341)	1/8	0.0614547	LEP
GO:BP 2025	Regulation of Peptidase Activity (GO:0052547)	1/8	0.0614547	CST3
GO:BP 2025	Lipid Modification (GO:0030258)	1/8	0.0614547	PLA2G7
GO:BP 2025	Regulation of Vascular Associated Smooth Muscle Cell Migration (GO:1904752)	1/8	0.0614547	BMP4
GO:BP 2025	Response to UV-A (GO:0070141)	1/8	0.0614547	MMP12
GO:BP 2025	Constitutive Heterochromatin Formation (GO:0140719)	1/8	0.0614547	DPEP2
GO:BP 2025	Sensory Perception of Bitter Taste (GO:0050913)	1/8	0.0614547	RTP4
GO:BP 2025	Positive Regulation of Cation Transmembrane Transport (GO:1904064)	1/8	0.0614547	KCNE5
GO:BP 2025	Detection of Chemical Stimulus Involved in Sensory Perception of Bitter Taste (GO:0001580)	1/8	0.0614547	RTP4
GO:BP 2025	Detection of Chemical Stimulus Involved in Sensory Perception of Taste (GO:0050912)	1/8	0.0614547	RTP4
GO:BP 2025	Positive Regulation of Cellular Response to Transforming Growth Factor Beta Stimulus (GO:1903846)	1/8	0.0614547	TWSG1
GO:BP 2025	Regulation of Cardiac Muscle Cell Membrane Repolarization (GO:0099623)	1/8	0.0614547	KCNE5
GO:BP 2025	Positive Regulation of Collagen Biosynthetic Process (GO:0032967)	1/8	0.0614547	BMP4
GO:BP 2025	Positive Regulation of Epithelial Cell Differentiation (GO:0030858)	1/8	0.0614547	BMP4
GO:BP 2025	Negative Regulation of Multicellular Organismal Process (GO:0051241)	3/116	0.0623811	BMP4;TWSG1;GDF15
GO:BP 2025	Positive Regulation of Phosphorylation (GO:0042327)	2/52	0.0627898	BMP4;ANG
GO:BP 2025	Granulocyte Chemotaxis (GO:0071621)	2/52	0.0627898	LGALS3;TREM1
GO:BP 2025	Positive Regulation of Lymphocyte Proliferation (GO:0050671)	2/54	0.0671055	VCAM1;LEP
GO:BP 2025	Cell-Matrix Adhesion (GO:0007160)	2/54	0.0671055	VCAM1;ACTN2
GO:BP 2025	Regulation of Dendritic Cell Differentiation (GO:2001198)	1/9	0.0688732	LGALS3
GO:BP 2025	Regulation of Epidermal Cell Differentiation (GO:0045604)	1/9	0.0688732	BMP4
GO:BP 2025	Positive Regulation of Membrane Protein Ectodomain Proteolysis (GO:0051044)	1/9	0.0688732	TNFRSF1B
GO:BP 2025	Ureteric Bud Development (GO:0001657)	1/9	0.0688732	BMP4
GO:BP 2025	Vasculature Development (GO:0001944)	1/9	0.0688732	BMP4
GO:BP 2025	NADP Metabolic Process (GO:0006739)	1/9	0.0688732	NADK
GO:BP 2025	Regulation of Lymphocyte Activation (GO:0051249)	1/9	0.0688732	LEP
GO:BP 2025	Positive Regulation of Potassium Ion Transmembrane Transport (GO:1901381)	1/9	0.0688732	KCNE5
GO:BP 2025	Regulation of Multicellular Organism Growth (GO:0040014)	1/9	0.0688732	GDF15
GO:BP 2025	Macrophage Chemotaxis (GO:0048246)	1/9	0.0688732	LGALS3
GO:BP 2025	Macrophage Migration (GO:1905517)	1/9	0.0688732	LGALS3
GO:BP 2025	Peripheral Nervous System Development (GO:0007422)	1/9	0.0688732	PSPN
GO:BP 2025	Positive Regulation of BMP Signaling Pathway (GO:0030513)	1/9	0.0688732	BMP4
GO:BP 2025	Respiratory Tube Development (GO:0030323)	1/9	0.0688732	BMP4
GO:BP 2025	Response to UV-B (GO:0010224)	1/9	0.0688732	MMP12
GO:BP 2025	Regulation of T Cell Cytokine Production (GO:0002724)	1/9	0.0688732	TNFRSF1B
GO:BP 2025	Positive Regulation of Cartilage Development (GO:0061036)	1/9	0.0688732	BMP4
GO:BP 2025	Regulation of Bone Remodeling (GO:0046850)	1/9	0.0688732	LEP
GO:BP 2025	Negative Regulation of Amyloid Fibril Formation (GO:1905907)	1/9	0.0688732	PFDN2
GO:BP 2025	Positive Regulation of Collagen Metabolic Process (GO:0010714)	1/9	0.0688732	BMP4
GO:BP 2025	Regulation of Cartilage Development (GO:0061035)	1/9	0.0688732	BMP4
GO:BP 2025	Regulation of Inflammatory Response (GO:0050727)	3/121	0.0690206	LGALS3;TNFRSF1B;PLA2G7
GO:BP 2025	Epithelium Development (GO:0060429)	2/55	0.0693	LGALS3;ALDOC
GO:BP 2025	Positive Regulation of Defense Response (GO:0031349)	2/57	0.0737598	LGALS3;PLA2G7
GO:BP 2025	Positive Regulation of Glial Cell Differentiation (GO:0045687)	1/10	0.0762346	TNFRSF1B
GO:BP 2025	Regulation of Collagen Biosynthetic Process (GO:0032965)	1/10	0.0762346	BMP4
GO:BP 2025	Negative Regulation of miRNA Transcription (GO:1902894)	1/10	0.0762346	BMP4
GO:BP 2025	Positive Regulation of Nervous System Process (GO:0031646)	1/10	0.0762346	TNFRSF1B
GO:BP 2025	Action Potential (GO:0001508)	1/10	0.0762346	KCNE5
GO:BP 2025	Leukocyte Adhesion to Vascular Endothelial Cell (GO:0061756)	1/10	0.0762346	VCAM1
GO:BP 2025	Leukocyte Tethering or Rolling (GO:0050901)	1/10	0.0762346	VCAM1
GO:BP 2025	Lymphocyte Migration (GO:0072676)	1/10	0.0762346	MSMP
GO:BP 2025	Cardiac Muscle Cell Action Potential Involved in Contraction (GO:0086002)	1/10	0.0762346	KCNE5
GO:BP 2025	Mesenchyme Development (GO:0060485)	1/10	0.0762346	BMP4
GO:BP 2025	Respiratory System Development (GO:0060541)	1/10	0.0762346	BMP4
GO:BP 2025	Positive Regulation of Calcium Ion Import (GO:0090280)	1/10	0.0762346	LGALS3
GO:BP 2025	Negative Regulation of Cation Transmembrane Transport (GO:1904063)	1/10	0.0762346	KCNE5
GO:BP 2025	Sulfur Compound Catabolic Process (GO:0044273)	1/10	0.0762346	DPEP2
GO:BP 2025	Phosphate-Containing Compound Metabolic Process (GO:0006796)	2/60	0.0806192	ALDOC;NADK
GO:BP 2025	Positive Regulation of T Cell Activation (GO:0050870)	2/60	0.0806192	VCAM1;LEP
GO:BP 2025	Transforming Growth Factor Beta Receptor Superfamily Signaling Pathway (GO:0141091)	2/61	0.082949	BMP4;GDF15
GO:BP 2025	Negative Regulation of Protein Metabolic Process (GO:0051248)	2/61	0.082949	CST3;PFDN2
GO:BP 2025	Endothelial Cell Proliferation (GO:0001935)	1/11	0.0835395	BMP4
GO:BP 2025	Energy Derivation by Oxidation of Organic Compounds (GO:0015980)	1/11	0.0835395	LEP
GO:BP 2025	tRNA Metabolic Process (GO:0006399)	1/11	0.0835395	ANG
GO:BP 2025	Negative Regulation of Lymphocyte Activation (GO:0051250)	1/11	0.0835395	LGALS3
GO:BP 2025	Negative Regulation of miRNA Metabolic Process (GO:2000629)	1/11	0.0835395	BMP4
GO:BP 2025	Positive Regulation of Morphogenesis of an Epithelium (GO:1905332)	1/11	0.0835395	BMP4
GO:BP 2025	Ganglioside Metabolic Process (GO:0001573)	1/11	0.0835395	GM2A
GO:BP 2025	Negative Regulation of Neuroinflammatory Response (GO:0150079)	1/11	0.0835395	TNFRSF1B
GO:BP 2025	Wound Healing, Spreading of Cells (GO:0044319)	1/11	0.0835395	MMP12
GO:BP 2025	Negative Regulation of Smooth Muscle Cell Migration (GO:0014912)	1/11	0.0835395	BMP4
GO:BP 2025	Regulation of Myelination (GO:0031641)	1/11	0.0835395	TNFRSF1B
GO:BP 2025	Cardiac Epithelial to Mesenchymal Transition (GO:0060317)	1/11	0.0835395	BMP4
GO:BP 2025	Pulmonary Valve Morphogenesis (GO:0003184)	1/11	0.0835395	BMP4
GO:BP 2025	Positive Regulation of Alpha-Beta T Cell Activation (GO:0046635)	1/11	0.0835395	HSPH1
GO:BP 2025	Regulation of Amyloid Fibril Formation (GO:1905906)	1/11	0.0835395	PFDN2
GO:BP 2025	Negative Regulation of SMAD Protein Signal Transduction (GO:0060392)	1/11	0.0835395	GDF15
GO:BP 2025	Negative Regulation of Cell Cycle Process (GO:0010948)	1/11	0.0835395	BMP4
GO:BP 2025	Positive Regulation of Intracellular Signal Transduction (GO:1902533)	5/301	0.0852413	BMP4;TWSG1;VWF;GDF15;LEP
GO:BP 2025	Positive Regulation of Inflammatory Response (GO:0050729)	2/62	0.0852997	LGALS3;PLA2G7
GO:BP 2025	Regulation of Cytokine Production Involved in Immune Response (GO:0002718)	1/12	0.0907881	TNFRSF1B
GO:BP 2025	Positive Regulation of Intracellular Transport (GO:0032388)	1/12	0.0907881	ACTN2
GO:BP 2025	Negative Regulation of Mitotic Cell Cycle (GO:0045930)	1/12	0.0907881	BMP4
GO:BP 2025	Ventricular Septum Morphogenesis (GO:0060412)	1/12	0.0907881	BMP4
GO:BP 2025	Icosanoid Metabolic Process (GO:0006690)	1/12	0.0907881	DPEP2
GO:BP 2025	Purine Nucleotide Biosynthetic Process (GO:0006164)	1/12	0.0907881	NADK
GO:BP 2025	Positive Chemotaxis (GO:0050918)	1/12	0.0907881	LGALS3
GO:BP 2025	Response to BMP (GO:0071772)	1/12	0.0907881	BMP4
GO:BP 2025	Sensory Perception (GO:0007600)	1/12	0.0907881	MMP12
GO:BP 2025	Sphingolipid Catabolic Process (GO:0030149)	1/12	0.0907881	GM2A
GO:BP 2025	Endocardial Cushion Morphogenesis (GO:0003203)	1/12	0.0907881	BMP4
GO:BP 2025	Regulation of Programmed Cell Death (GO:0043067)	2/66	0.0949029	BMP4;ACTN2
GO:BP 2025	Negative Regulation of Developmental Growth (GO:0048640)	1/13	0.0979809	GDF15
GO:BP 2025	Negative Regulation of Hydrolase Activity (GO:0051346)	1/13	0.0979809	CST3
GO:BP 2025	Negative Regulation of Immune Effector Process (GO:0002698)	1/13	0.0979809	LGALS3
GO:BP 2025	Positive Regulation of Monocyte Chemotaxis (GO:0090026)	1/13	0.0979809	PLA2G7
GO:BP 2025	Regulation of Nervous System Development (GO:0051960)	1/13	0.0979809	TNFRSF1B
GO:BP 2025	Negative Regulation of Vascular Associated Smooth Muscle Cell Proliferation (GO:1904706)	1/13	0.0979809	BMP4
GO:BP 2025	Regulation of Potassium Ion Transport (GO:0043266)	1/13	0.0979809	KCNE5
GO:BP 2025	Lymphocyte Chemotaxis (GO:0048247)	1/13	0.0979809	MSMP
GO:BP 2025	Purine Ribonucleoside Triphosphate Metabolic Process (GO:0009205)	1/13	0.0979809	NADK
GO:BP 2025	Chondrocyte Differentiation (GO:0002062)	1/13	0.0979809	BMP4
GO:BP 2025	Positive Regulation of Calcium Ion Transport (GO:0051928)	1/13	0.0979809	LGALS3
GO:BP 2025	Endocardial Cushion Development (GO:0003197)	1/13	0.0979809	BMP4
GO:BP 2025	Regulation of Cellular Response to Growth Factor Stimulus (GO:0090287)	1/13	0.0979809	TWSG1
GO:BP 2025	Negative Regulation of Cell-Matrix Adhesion (GO:0001953)	1/13	0.0979809	MMP12
GO:BP 2025	Ventricular Cardiac Muscle Tissue Development (GO:0003229)	1/14	0.105118	TNNT2
GO:BP 2025	Regulation of Membrane Protein Ectodomain Proteolysis (GO:0051043)	1/14	0.105118	TNFRSF1B
GO:BP 2025	Regulation of Protein Import Into Nucleus (GO:0042306)	1/14	0.105118	BMP4
GO:BP 2025	Potassium Ion Transmembrane Transport (GO:0071805)	1/14	0.105118	KCNE5
GO:BP 2025	Lung Development (GO:0030324)	1/14	0.105118	BMP4
GO:BP 2025	Odontogenesis (GO:0042476)	1/14	0.105118	BMP4
GO:BP 2025	Negative Regulation of T Cell Receptor Signaling Pathway (GO:0050860)	1/14	0.105118	LGALS3
GO:BP 2025	Regulation of Heart Rate by Cardiac Conduction (GO:0086091)	1/15	0.112201	KCNE5
GO:BP 2025	Negative Regulation of Peptidase Activity (GO:0010466)	1/15	0.112201	CST3
GO:BP 2025	Positive Regulation of Protein Binding (GO:0032092)	1/15	0.112201	BMP4
GO:BP 2025	Regulation of Potassium Ion Transmembrane Transport (GO:1901379)	1/15	0.112201	KCNE5
GO:BP 2025	Cardiac Muscle Tissue Morphogenesis (GO:0055008)	1/15	0.112201	TNNT2
GO:BP 2025	Regulation of Transmembrane Receptor Protein Serine/Threonine Kinase Signaling Pathway (GO:0090092)	1/15	0.112201	TWSG1
GO:BP 2025	Regulation of Calcium Ion Import (GO:0090279)	1/15	0.112201	LGALS3
GO:BP 2025	Glycosphingolipid Metabolic Process (GO:0006687)	1/16	0.119229	GM2A
GO:BP 2025	Adaptive Imm Resp Based on Som Recomb of Imm Rcptrs Built Frm IgSF Domains (GO:0002460)	1/16	0.119229	IL18BP
GO:BP 2025	Artery Morphogenesis (GO:0048844)	1/16	0.119229	BMP4
GO:BP 2025	Regulation of Protein Localization to Cell Surface (GO:2000008)	1/16	0.119229	ACTN2
GO:BP 2025	Cardiac Conduction (GO:0061337)	1/16	0.119229	KCNE5
GO:BP 2025	Outflow Tract Septum Morphogenesis (GO:0003148)	1/16	0.119229	BMP4
GO:BP 2025	Protein Targeting to Membrane (GO:0006612)	1/16	0.119229	RTP4
GO:BP 2025	Positive Regulation of ATP-dependent Activity (GO:0032781)	1/16	0.119229	TNNT2
GO:BP 2025	ADP Catabolic Process (GO:0046032)	1/17	0.126202	ALDOC
GO:BP 2025	Eosinophil Chemotaxis (GO:0048245)	1/17	0.126202	LGALS3
GO:BP 2025	Eosinophil Migration (GO:0072677)	1/17	0.126202	LGALS3
GO:BP 2025	Establishment of Protein Localization to Membrane (GO:0090150)	1/17	0.126202	RTP4
GO:BP 2025	Ventricular Cardiac Muscle Tissue Morphogenesis (GO:0055010)	1/17	0.126202	TNNT2
GO:BP 2025	Glycolytic Process (GO:0006096)	1/17	0.126202	ALDOC
GO:BP 2025	Hematopoietic Progenitor Cell Differentiation (GO:0002244)	1/17	0.126202	BMP4
GO:BP 2025	Regulation of Monoatomic Cation Transmembrane Transport (GO:1904062)	1/17	0.126202	KCNE5
GO:BP 2025	Regulation of Neuroinflammatory Response (GO:0150077)	1/17	0.126202	TNFRSF1B
GO:BP 2025	Negative Regulation of Transport (GO:0051051)	1/17	0.126202	LGALS3
GO:BP 2025	Peptide Hormone Processing (GO:0016486)	1/17	0.126202	PLA2G7
GO:BP 2025	Phospholipase C-activating G Protein-Coupled Receptor Signaling Pathway (GO:0007200)	1/17	0.126202	ACTN2
GO:BP 2025	Positive Regulation of RNA Biosynthetic Process (GO:1902680)	3/158	0.127169	BMP4;DPEP2;TNNI2
GO:BP 2025	Negative Regulation of Endocytosis (GO:0045806)	1/18	0.133123	LGALS3
GO:BP 2025	Positive Regulation of Leukocyte Migration (GO:0002687)	1/18	0.133123	LGALS3
GO:BP 2025	Regulation of Extrinsic Apoptotic Signaling Pathway via Death Domain Receptors (GO:1902041)	1/18	0.133123	LGALS3
GO:BP 2025	Actin Polymerization or Depolymerization (GO:0008154)	1/18	0.133123	ANG
GO:BP 2025	Regulation of Monocyte Chemotaxis (GO:0090025)	1/18	0.133123	PLA2G7
GO:BP 2025	Regulation of Myoblast Differentiation (GO:0045661)	1/18	0.133123	BMP4
GO:BP 2025	Intrinsic Apoptotic Signaling Pathway in Response to DNA Damage (GO:0008630)	1/18	0.133123	TNFRSF1B
GO:BP 2025	Macrophage Differentiation (GO:0030225)	1/18	0.133123	BMP4
GO:BP 2025	Pyridine Nucleotide Catabolic Process (GO:0019364)	1/18	0.133123	ALDOC
GO:BP 2025	Central Nervous System Neuron Differentiation (GO:0021953)	1/18	0.133123	MDGA2
GO:BP 2025	Positive Regulation of Response to External Stimulus (GO:0032103)	2/81	0.133367	LGALS3;PLA2G7
GO:BP 2025	Regulation of Developmental Growth (GO:0048638)	1/19	0.139989	LEP
GO:BP 2025	Tumor Necrosis Factor-Mediated Signaling Pathway (GO:0033209)	1/19	0.139989	TNFRSF1B
GO:BP 2025	T Cell Differentiation (GO:0030217)	1/19	0.139989	LEP
GO:BP 2025	Negative Regulation of Proteolysis (GO:0045861)	1/19	0.139989	CST3
GO:BP 2025	Heterotypic Cell-Cell Adhesion (GO:0034113)	1/19	0.139989	VCAM1
GO:BP 2025	Regulation of Protein Localization to Nucleus (GO:1900180)	1/19	0.139989	BMP4
GO:BP 2025	Carbohydrate Catabolic Process (GO:0016052)	1/19	0.139989	ALDOC
GO:BP 2025	Protein Import Into Nucleus (GO:0006606)	1/19	0.139989	MMP12
GO:BP 2025	Regulation of Synapse Organization (GO:0050807)	1/19	0.139989	SLITRK4
GO:BP 2025	Regulation of D-glucose Import (GO:0046324)	1/19	0.139989	LEP
GO:BP 2025	Positive Regulation of Biomineral Tissue Development (GO:0070169)	1/19	0.139989	BMP4
GO:BP 2025	Positive Regulation of Bone Mineralization (GO:0030501)	1/19	0.139989	BMP4
GO:BP 2025	Stem Cell Differentiation (GO:0048863)	1/19	0.139989	BMP4
GO:BP 2025	Leukocyte Cell-Cell Adhesion (GO:0007159)	1/20	0.146803	VCAM1
GO:BP 2025	Branching Morphogenesis of an Epithelial Tube (GO:0048754)	1/20	0.146803	BMP4
GO:BP 2025	Cellular Response to Amyloid-Beta (GO:1904646)	1/20	0.146803	VCAM1
GO:BP 2025	Regulation of Vasculature Development (GO:1901342)	1/20	0.146803	LEP
GO:BP 2025	Positive Regulation of TOR Signaling (GO:0032008)	1/20	0.146803	LEP
GO:BP 2025	Negative Regulation of Antigen Receptor-Mediated Signaling Pathway (GO:0050858)	1/20	0.146803	LGALS3
GO:BP 2025	Antimicrobial Humoral Immune Response Mediated by Antimicrobial Peptide (GO:0061844)	2/86	0.146892	LGALS3;ANG
GO:BP 2025	Regulation of Cell Cycle (GO:0051726)	2/86	0.146892	BMP4;LEP
GO:BP 2025	B Cell Differentiation (GO:0030183)	1/21	0.153564	VCAM1
GO:BP 2025	RNA Catabolic Process (GO:0006401)	1/21	0.153564	ANG
GO:BP 2025	Glycerophospholipid Metabolic Process (GO:0006650)	1/21	0.153564	PLA2G7
GO:BP 2025	Positive Regulation of Ossification (GO:0045778)	1/21	0.153564	BMP4
GO:BP 2025	Heart Morphogenesis (GO:0003007)	1/21	0.153564	BMP4
GO:BP 2025	Activation of Protein Kinase Activity (GO:0032147)	1/21	0.153564	LEP
GO:BP 2025	Regulation of Neurogenesis (GO:0050767)	1/21	0.153564	MMP12
GO:BP 2025	Aortic Valve Morphogenesis (GO:0003180)	1/21	0.153564	BMP4
GO:BP 2025	Protein Targeting (GO:0006605)	1/21	0.153564	RTP4
GO:BP 2025	Regulation of T Cell Receptor Signaling Pathway (GO:0050856)	1/21	0.153564	LGALS3
GO:BP 2025	Collagen Catabolic Process (GO:0030574)	1/21	0.153564	MMP12
GO:BP 2025	Negative Regulation of Secretion by Cell (GO:1903531)	1/22	0.160273	TNFRSF1B
GO:BP 2025	Import Into Nucleus (GO:0051170)	1/22	0.160273	MMP12
GO:BP 2025	Regulation of Proteolysis (GO:0030162)	1/22	0.160273	CST3
GO:BP 2025	Phosphatidylcholine Metabolic Process (GO:0046470)	1/22	0.160273	PLA2G7
GO:BP 2025	Response to Unfolded Protein (GO:0006986)	1/22	0.160273	HSPH1
GO:BP 2025	Negative Regulation of Autophagy (GO:0010507)	1/22	0.160273	LEP
GO:BP 2025	Negative Regulation of Cell Cycle (GO:0045786)	1/22	0.160273	BMP4
GO:BP 2025	Positive Regulation of Developmental Process (GO:0051094)	2/93	0.166286	BMP4;LEP
GO:BP 2025	Regulation of Fat Cell Differentiation (GO:0045598)	1/23	0.166931	LEP
GO:BP 2025	Hexose Metabolic Process (GO:0019318)	1/23	0.166931	ALDOC
GO:BP 2025	Cartilage Development (GO:0051216)	1/23	0.166931	BMP4
GO:BP 2025	Response to Peptide Hormone (GO:0043434)	1/23	0.166931	LEP
GO:BP 2025	Establishment of Protein Localization to Organelle (GO:0072594)	1/24	0.173537	MMP12
GO:BP 2025	Positive Regulation of Protein Localization to Nucleus (GO:1900182)	1/24	0.173537	BMP4
GO:BP 2025	Positive Regulation of Receptor Signaling Pathway via JAK-STAT (GO:0046427)	1/24	0.173537	LEP
GO:BP 2025	Regulation of Mitotic Nuclear Division (GO:0007088)	1/24	0.173537	BMP4
GO:BP 2025	Protein Polymerization (GO:0051258)	1/24	0.173537	ANG
GO:BP 2025	Pyruvate Metabolic Process (GO:0006090)	1/24	0.173537	ALDOC
GO:BP 2025	Positive Regulation of Neurogenesis (GO:0050769)	1/25	0.180092	MMP12
GO:BP 2025	Positive Regulation of Osteoblast Differentiation (GO:0045669)	1/25	0.180092	BMP4
GO:BP 2025	Regulation of Vascular Associated Smooth Muscle Cell Proliferation (GO:1904705)	1/25	0.180092	BMP4
GO:BP 2025	Regulation of TOR Signaling (GO:0032006)	1/25	0.180092	LEP
GO:BP 2025	Positive Regulation of Developmental Growth (GO:0048639)	1/25	0.180092	LEP
GO:BP 2025	+ Reg of Phosphatidylinositol 3-Kinase/Prot Kinase B Signal Transduction (GO:0051897)	2/100	0.186116	GDF15;LEP
GO:BP 2025	BMP Signaling Pathway (GO:0030509)	1/26	0.186596	BMP4
GO:BP 2025	Negative Regulation of Protein Catabolic Process (GO:0042177)	1/26	0.186596	CST3
GO:BP 2025	Regulation of Natural Killer Cell Mediated Cytotoxicity (GO:0042269)	1/26	0.186596	LEP
GO:BP 2025	Positive Regulation of Synapse Assembly (GO:0051965)	1/26	0.186596	SLITRK4
GO:BP 2025	Organophosphate Metabolic Process (GO:0019637)	1/26	0.186596	ALDOC
GO:BP 2025	Regulation of Apoptotic Process (GO:0042981)	4/289	0.191272	BMP4;LGALS3;ACTN2;ANG
GO:BP 2025	Positive Regulation of Proteolysis (GO:0045862)	1/27	0.19305	TNFRSF1B
GO:BP 2025	Positive Regulation of Receptor Signaling Pathway via STAT (GO:1904894)	1/27	0.19305	LEP
GO:BP 2025	Regulation of Ossification (GO:0030278)	1/27	0.19305	BMP4
GO:BP 2025	Cellular Response to BMP Stimulus (GO:0071773)	1/27	0.19305	BMP4
GO:BP 2025	Defense Response to Fungus (GO:0050832)	1/27	0.19305	ANG
GO:BP 2025	Positive Regulation of Programmed Cell Death (GO:0043068)	2/104	0.197604	BMP4;LGALS3
GO:BP 2025	Regulation of Cytokine Production Involved in Inflammatory Response (GO:1900015)	1/28	0.199455	LEP
GO:BP 2025	Positive Regulation of Protein Localization to Plasma Membrane (GO:1903078)	1/28	0.199455	LGALS3
GO:BP 2025	Nicotinamide Nucleotide Metabolic Process (GO:0046496)	1/28	0.199455	ALDOC
GO:BP 2025	Regulation of Receptor Signaling Pathway via JAK-STAT (GO:0046425)	1/28	0.199455	LEP
GO:BP 2025	Cellular Response to UV (GO:0034644)	1/28	0.199455	MMP12
GO:BP 2025	Response to Insulin (GO:0032868)	1/28	0.199455	LEP
GO:BP 2025	Positive Regulation of Binding (GO:0051099)	1/28	0.199455	BMP4
GO:BP 2025	Positive Regulation of Cytoskeleton Organization (GO:0051495)	1/28	0.199455	PFDN2
GO:BP 2025	Positive Regulation of Protein Localization to Cell Periphery (GO:1904377)	1/29	0.20581	LGALS3
GO:BP 2025	Regulation of miRNA Transcription (GO:1902893)	1/29	0.20581	BMP4
GO:BP 2025	Heterophilic Cell-Cell Adhesion via Plasma Membrane Cell Adhesion Molecules (GO:0007157)	1/29	0.20581	VCAM1
GO:BP 2025	Regulation of Protein Binding (GO:0043393)	1/29	0.20581	BMP4
GO:BP 2025	Regulation of Bone Mineralization (GO:0030500)	1/29	0.20581	BMP4
GO:BP 2025	Positive Regulation of MAPK Cascade (GO:0043410)	3/201	0.210156	BMP4;GDF15;LEP
GO:BP 2025	Positive Regulation of Organelle Organization (GO:0010638)	1/30	0.212115	PFDN2
GO:BP 2025	Mononuclear Cell Differentiation (GO:1903131)	1/30	0.212115	BMP4
GO:BP 2025	Extracellular Matrix Disassembly (GO:0022617)	1/31	0.218372	MMP12
GO:BP 2025	Negative Regulation of Transforming Growth Factor Beta Receptor Signaling Pathway (GO:0030512)	1/31	0.218372	GDF15
GO:BP 2025	Negative Regulation of T Cell Activation (GO:0050868)	1/31	0.218372	LGALS3
GO:BP 2025	Axonogenesis (GO:0007409)	2/112	0.22084	SLITRK4;CNTN1
GO:BP 2025	Negative Regulation of Supramolecular Fiber Organization (GO:1902904)	1/32	0.224581	PFDN2
GO:BP 2025	Positive Regulation of Smooth Muscle Cell Proliferation (GO:0048661)	1/33	0.230742	BMP4
GO:BP 2025	Cell Morphogenesis Involved in Neuron Differentiation (GO:0048667)	1/33	0.230742	SLITRK4
GO:BP 2025	Cellular Component Disassembly (GO:0022411)	1/33	0.230742	MMP12
GO:BP 2025	Cellular Response to Hormone Stimulus (GO:0032870)	1/33	0.230742	LEP
GO:BP 2025	Purine Ribonucleotide Metabolic Process (GO:0009150)	1/33	0.230742	NADK
GO:BP 2025	Regulation of Phosphatidylinositol 3-Kinase/Protein Kinase B Signal Transduction (GO:0051896)	2/117	0.235494	GDF15;LEP
GO:BP 2025	Negative Regulation of Translation (GO:0017148)	1/34	0.236855	ANG
GO:BP 2025	Lipid Transport (GO:0006869)	1/34	0.236855	GM2A
GO:BP 2025	Defense Response to Bacterium (GO:0042742)	2/118	0.238434	ANG;WFDC2
GO:BP 2025	Negative Regulation of RNA Biosynthetic Process (GO:1902679)	2/118	0.238434	BMP4;DPEP2
GO:BP 2025	Positive Regulation of Growth (GO:0045927)	1/35	0.242921	LEP
GO:BP 2025	Regulation of Endocytosis (GO:0030100)	1/35	0.242921	LGALS3
GO:BP 2025	Positive Regulation of Protein Transport (GO:0051222)	1/35	0.242921	ANG
GO:BP 2025	Sprouting Angiogenesis (GO:0002040)	1/35	0.242921	BMP4
GO:BP 2025	Axon Development (GO:0061564)	1/36	0.24894	SLITRK4
GO:BP 2025	Protein Localization to Nucleus (GO:0034504)	1/36	0.24894	MMP12
GO:BP 2025	Membraneless Organelle Assembly (GO:0140694)	1/37	0.254912	ANG
GO:BP 2025	Positive Regulation of Protein Localization to Membrane (GO:1905477)	1/38	0.260838	LGALS3
GO:BP 2025	Cell Surface Receptor Signaling Pathway via STAT (GO:0097696)	1/38	0.260838	LEP
GO:BP 2025	Cellular Response to Tumor Necrosis Factor (GO:0071356)	1/38	0.260838	TNFRSF1B
GO:BP 2025	Response to Calcium Ion (GO:0051592)	1/38	0.260838	TNNT2
GO:BP 2025	Positive Regulation of DNA-templated Transcription (GO:0045893)	4/332	0.264682	BMP4;MMP12;DPEP2;TNNI2
GO:BP 2025	Positive Regulation of Interleukin-8 Production (GO:0032757)	1/39	0.266718	LEP
GO:BP 2025	DNA-templated Transcription (GO:0006351)	1/39	0.266718	ANG
GO:BP 2025	Transforming Growth Factor Beta Receptor Signaling Pathway (GO:0007179)	1/39	0.266718	GDF15
GO:BP 2025	Positive Regulation of Protein Catabolic Process (GO:0045732)	1/39	0.266718	TNFRSF1B
GO:BP 2025	Positive Regulation of Protein Localization (GO:1903829)	1/39	0.266718	BMP4
GO:BP 2025	Plasma Membrane Bounded Cell Projection Assembly (GO:0120031)	1/39	0.266718	ACTN2
GO:BP 2025	Positive Regulation of Cold-Induced Thermogenesis (GO:0120162)	1/39	0.266718	LEP
GO:BP 2025	Positive Regulation of Biosynthetic Process (GO:0009891)	1/40	0.272553	BMP4
GO:BP 2025	Positive Regulation of Cell Junction Assembly (GO:1901890)	1/40	0.272553	SLITRK4
GO:BP 2025	Negative Regulation of Cellular Component Organization (GO:0051129)	1/40	0.272553	LGALS3
GO:BP 2025	Negative Regulation of Gene Expression (GO:0010629)	2/130	0.273839	BMP4;TWSG1
GO:BP 2025	Negative Regulation of Immune Response (GO:0050777)	1/41	0.278343	LGALS3
GO:BP 2025	Wound Healing (GO:0042060)	1/41	0.278343	MMP12
GO:BP 2025	Positive Regulation of Endothelial Cell Proliferation (GO:0001938)	1/41	0.278343	ANG
GO:BP 2025	Positive Regulation of Protein Secretion (GO:0050714)	1/42	0.284087	ANG
GO:BP 2025	Myeloid Leukocyte Differentiation (GO:0002573)	1/42	0.284087	BMP4
GO:BP 2025	Positive Regulation of Leukocyte Chemotaxis (GO:0002690)	1/43	0.289787	PLA2G7
GO:BP 2025	Regulation of Osteoblast Differentiation (GO:0045667)	1/43	0.289787	BMP4
GO:BP 2025	Brain Development (GO:0007420)	1/43	0.289787	CNTN1
GO:BP 2025	Protein Localization to Plasma Membrane (GO:0072659)	1/43	0.289787	ACTN2
GO:BP 2025	Positive Regulation of Cellular Component Biogenesis (GO:0044089)	1/43	0.289787	LGALS3
GO:BP 2025	Positive Regulation of Apoptotic Process (GO:0043065)	2/137	0.294516	BMP4;LGALS3
GO:BP 2025	Positive Regulation of Protein-Containing Complex Assembly (GO:0031334)	1/44	0.295443	LGALS3
GO:BP 2025	Positive Regulation of Secretion by Cell (GO:1903532)	1/44	0.295443	ANG
GO:BP 2025	Intrinsic Apoptotic Signaling Pathway (GO:0097193)	1/44	0.295443	TNFRSF1B
GO:BP 2025	Regulation of Synapse Assembly (GO:0051963)	1/44	0.295443	SLITRK4
GO:BP 2025	Protein Localization to Cell Periphery (GO:1990778)	1/45	0.301056	ACTN2
GO:BP 2025	Regulation of Anatomical Structure Morphogenesis (GO:0022603)	1/45	0.301056	LEP
GO:BP 2025	Regulation of MAPK Cascade (GO:0043408)	2/141	0.30631	GDF15;LEP
GO:BP 2025	Extrinsic Apoptotic Signaling Pathway (GO:0097191)	1/47	0.31215	TNFRSF1B
GO:BP 2025	Regulation of Protein Secretion (GO:0050708)	1/47	0.31215	ANG
GO:BP 2025	Positive Regulation of Interleukin-6 Production (GO:0032755)	1/48	0.317632	LEP
GO:BP 2025	Positive Regulation of Protein Modification Process (GO:0031401)	1/48	0.317632	BMP4
GO:BP 2025	Defense Response to Gram-negative Bacterium (GO:0050829)	1/48	0.317632	TREM1
GO:BP 2025	B Cell Activation (GO:0042113)	1/49	0.323072	VCAM1
GO:BP 2025	Regulation of Interleukin-8 Production (GO:0032677)	1/49	0.323072	LEP
GO:BP 2025	Cellular Response to Nitrogen Compound (GO:1901699)	1/50	0.32847	VCAM1
GO:BP 2025	Cellular Response to Transforming Growth Factor Beta Stimulus (GO:0071560)	1/50	0.32847	GDF15
GO:BP 2025	Regulation of Protein Localization to Plasma Membrane (GO:1903076)	1/51	0.333826	LGALS3
GO:BP 2025	Cellular Response to Oxygen-Containing Compound (GO:1901701)	2/153	0.341483	VCAM1;TNFRSF1B
GO:BP 2025	Regulation of Cytoskeleton Organization (GO:0051493)	1/53	0.344414	PFDN2
GO:BP 2025	Regulation of Protein-Containing Complex Assembly (GO:0043254)	1/53	0.344414	LGALS3
GO:BP 2025	Protein Processing (GO:0016485)	1/53	0.344414	MMP12
GO:BP 2025	Extracellular Structure Organization (GO:0043062)	1/54	0.349646	MMP12
GO:BP 2025	Positive Regulation of Cellular Component Organization (GO:0051130)	1/54	0.349646	LGALS3
GO:BP 2025	Positive Regulation of Macromolecule Biosynthetic Process (GO:0010557)	2/156	0.350208	BMP4;HSPH1
GO:BP 2025	External Encapsulating Structure Organization (GO:0045229)	1/55	0.354838	MMP12
GO:BP 2025	Regulation of Cellular Component Organization (GO:0051128)	1/56	0.359989	SLITRK4
GO:BP 2025	Membrane Organization (GO:0061024)	1/57	0.3651	RTP4
GO:BP 2025	Defense Response to Gram-positive Bacterium (GO:0050830)	1/57	0.3651	ANG
GO:BP 2025	- Reg of Transmembrane Receptor Prot Serine/Threonine Kinase Sgnlng Pway (GO:0090101)	1/58	0.370172	GDF15
GO:BP 2025	Proteolysis (GO:0006508)	2/163	0.370425	MMP12;WFDC2
GO:BP 2025	Chromatin Remodeling (GO:0006338)	1/59	0.375204	DPEP2
GO:BP 2025	Negative Regulation of Cell Population Proliferation (GO:0008285)	2/168	0.384729	BMP4;ANG
GO:BP 2025	Regulation of Cold-Induced Thermogenesis (GO:0120161)	1/61	0.385151	LEP
GO:BP 2025	Regulation of Protein Phosphorylation (GO:0001932)	1/61	0.385151	BMP4
GO:BP 2025	Neuron Projection Morphogenesis (GO:0048812)	1/62	0.390067	SLITRK4
GO:BP 2025	Response to Cytokine (GO:0034097)	1/62	0.390067	MMP12
GO:BP 2025	Protein Stabilization (GO:0050821)	1/63	0.394944	PFDN2
GO:BP 2025	Heart Development (GO:0007507)	1/64	0.399783	BMP4
GO:BP 2025	Defense Response to Virus (GO:0051607)	1/64	0.399783	RTP4
GO:BP 2025	Negative Regulation of Transcription by RNA Polymerase II (GO:0000122)	2/175	0.404538	BMP4;DPEP2
GO:BP 2025	Negative Regulation of Inflammatory Response (GO:0050728)	1/65	0.404585	TNFRSF1B
GO:BP 2025	Positive Regulation of Multicellular Organismal Process (GO:0051240)	2/176	0.407345	BMP4;LEP
GO:BP 2025	Positive Regulation of Metabolic Process (GO:0009893)	1/68	0.418767	LEP
GO:BP 2025	Regulation of Interleukin-6 Production (GO:0032675)	1/69	0.423421	LEP
GO:BP 2025	Chromatin Organization (GO:0006325)	1/69	0.423421	DPEP2
GO:BP 2025	Cytokine-Mediated Signaling Pathway (GO:0019221)	2/182	0.424063	LEP;TNFRSF1B
GO:BP 2025	Protein Localization to Membrane (GO:0072657)	1/70	0.428039	ACTN2
GO:BP 2025	Cellular Response to Molecule of Bacterial Origin (GO:0071219)	1/70	0.428039	TNFRSF1B
GO:BP 2025	Cellular Response to Lipopolysaccharide (GO:0071222)	1/71	0.43262	TNFRSF1B
GO:BP 2025	Regulation of Autophagy (GO:0010506)	1/71	0.43262	LEP
GO:BP 2025	T Cell Activation (GO:0042110)	1/73	0.441677	LEP
GO:BP 2025	Negative Regulation of Cell Differentiation (GO:0045596)	1/73	0.441677	BMP4
GO:BP 2025	Protein Maturation (GO:0051604)	1/74	0.446152	MMP12
GO:BP 2025	Cellular Response to Growth Factor Stimulus (GO:0071363)	1/78	0.463707	BMP4
GO:BP 2025	Lipid Metabolic Process (GO:0006629)	1/81	0.476516	LEP
GO:BP 2025	Cell-Cell Adhesion via Plasma-Membrane Adhesion Molecules (GO:0098742)	1/84	0.489028	VCAM1
GO:BP 2025	Neuron Projection Guidance (GO:0097485)	1/85	0.493133	CNTN1
GO:BP 2025	Skeletal System Development (GO:0001501)	1/85	0.493133	NCAN
GO:BP 2025	Response to Lipopolysaccharide (GO:0032496)	1/87	0.501248	TNFRSF1B
GO:BP 2025	Negative Regulation of Macromolecule Biosynthetic Process (GO:0010558)	1/88	0.505258	BMP4
GO:BP 2025	Positive Regulation of Protein Phosphorylation (GO:0001934)	1/92	0.520987	BMP4
GO:BP 2025	Negative Regulation of Cytokine Production (GO:0001818)	1/95	0.532463	TWSG1
GO:BP 2025	Regulation of Intracellular Signal Transduction (GO:1902531)	1/95	0.532463	VWF
GO:BP 2025	Axon Guidance (GO:0007411)	1/95	0.532463	CNTN1
GO:BP 2025	Extracellular Matrix Organization (GO:0030198)	1/96	0.536228	MMP12
GO:BP 2025	Supramolecular Fiber Organization (GO:0097435)	1/100	0.550997	CST3
GO:BP 2025	Negative Regulation of Intracellular Signal Transduction (GO:1902532)	1/101	0.554617	GDF15
GO:BP 2025	Intracellular Protein Transport (GO:0006886)	1/104	0.565308	MMP12
GO:BP 2025	Cellular Response to Lipid (GO:0071396)	1/107	0.57575	TNFRSF1B
GO:BP 2025	Regulation of DNA-templated Transcription (GO:0006355)	3/376	0.579367	BMP4;DPEP2;TNNI2
GO:BP 2025	Negative Regulation of DNA-templated Transcription (GO:0045892)	2/244	0.581355	BMP4;DPEP2
GO:BP 2025	Positive Regulation of Transcription by RNA Polymerase II (GO:0045944)	2/246	0.585903	BMP4;MMP12
GO:BP 2025	DNA Damage Response (GO:0006974)	1/115	0.602414	TNFRSF1B
GO:BP 2025	Phosphorylation (GO:0016310)	1/115	0.602414	NADK
GO:BP 2025	Protein Metabolic Process (GO:0019538)	2/256	0.608117	MMP12;WFDC2
GO:BP 2025	Regulation of Angiogenesis (GO:0045765)	1/120	0.618243	LEP
GO:BP 2025	Negative Regulation of Signal Transduction (GO:0009968)	1/123	0.627445	GDF15
GO:BP 2025	Positive Regulation of Cell Differentiation (GO:0045597)	1/123	0.627445	BMP4
GO:BP 2025	Regulation of Transcription by RNA Polymerase II (GO:0006357)	3/413	0.645098	BMP4;MMP12;DPEP2
GO:BP 2025	Positive Regulation of Signal Transduction (GO:0009967)	1/130	0.648084	VWF
GO:BP 2025	Inflammatory Response (GO:0006954)	1/138	0.670311	VCAM1
GO:BP 2025	Protein Localization (GO:0008104)	1/139	0.672991	RTP4
GO:BP 2025	Cellular Response to Cytokine Stimulus (GO:0071345)	1/154	0.710741	MMP12
GO:BP 2025	Positive Regulation of Cellular Process (GO:0048522)	2/312	0.716507	BMP4;TNFRSF1B
GO:BP 2025	Negative Regulation of Programmed Cell Death (GO:0043069)	1/181	0.768288	ANG
GO:BP 2025	Positive Regulation of Cytokine Production (GO:0001819)	1/184	0.773948	LEP
GO:BP 2025	Positive Regulation of Gene Expression (GO:0010628)	1/190	0.784867	BMP4
GO:BP 2025	Cell Surface Receptor Protein Tyrosine Kinase Signaling Pathway (GO:0007169)	1/195	0.793573	PSPN
GO:BP 2025	Negative Regulation of Cellular Process (GO:0048523)	1/226	0.840379	BMP4
GO:BP 2025	Negative Regulation of Apoptotic Process (GO:0043066)	1/233	0.849421	ANG
GO:BP 2025	Positive Regulation of Cell Population Proliferation (GO:0008284)	1/257	0.876794	BMP4
GO:BP 2025	Regulation of Gene Expression (GO:0010468)	1/312	0.922527	BMP4
GO:BP 2025	Regulation of Cell Population Proliferation (GO:0042127)	1/357	0.947228	BMP4
GO:MF 2025	Actin Binding (GO:0003779)	3/51	0.00726088	TNNT2;TNNI2;ANG
GO:MF 2025	Olfactory Receptor Binding (GO:0031849)	1/1	0.00789072	RTP4
GO:MF 2025	Voltage-Gated Potassium Channel Activity Involved in Cardiac Muscle Cell Action Potential Repolarization (GO:0086008)	1/2	0.0157209	KCNE5
GO:MF 2025	Voltage-Gated Potassium Channel Activity Involved in Ventricular Cardiac Muscle Cell Action Potential Repolarization (GO:1902282)	1/2	0.0157209	KCNE5
GO:MF 2025	Aldehyde-Lyase Activity (GO:0016832)	1/2	0.0157209	ALDOC
GO:MF 2025	Cell Adhesion Mediator Activity (GO:0098631)	2/25	0.0162167	VCAM1;CNTN1
GO:MF 2025	Chemoattractant Activity (GO:0042056)	2/30	0.0229416	BMP4;LGALS3
GO:MF 2025	Peptidase Inhibitor Activity (GO:0030414)	2/30	0.0229416	CST3;WFDC2
GO:MF 2025	Cardiolipin Binding (GO:1901612)	1/3	0.0234909	MMP12
GO:MF 2025	Primary Methylamine Oxidase Activity (GO:0008131)	1/3	0.0234909	VCAM1
GO:MF 2025	Oxidoreductase Activity, Acting on the CH-NH2 Group of Donors, Oxygen as Acceptor (GO:0016641)	1/3	0.0234909	VCAM1
GO:MF 2025	Delayed Rectifier Potassium Channel Activity (GO:0005251)	1/3	0.0234909	KCNE5
GO:MF 2025	Calcium-Independent Phospholipase A2 Activity (GO:0047499)	1/3	0.0234909	PLA2G7
GO:MF 2025	Endopeptidase Regulator Activity (GO:0061135)	2/31	0.0244033	CST3;WFDC2
GO:MF 2025	Receptor Ligand Activity (GO:0048018)	6/293	0.0254675	BMP4;LGALS3;PSPN;GDF15;LEP;ANG
GO:MF 2025	Exopeptidase Activity (GO:0008238)	2/32	0.0259024	MMP12;DPEP2
GO:MF 2025	1-Alkyl-2-Acetylglycerophosphocholine Esterase Activity (GO:0003847)	1/5	0.0388524	PLA2G7
GO:MF 2025	Voltage-Gated Potassium Channel Activity (GO:0005249)	1/5	0.0388524	KCNE5
GO:MF 2025	methyl-CpG Binding (GO:0008327)	1/5	0.0388524	DPEP2
GO:MF 2025	Phosphatidylglycerol Binding (GO:1901611)	1/5	0.0388524	MMP12
GO:MF 2025	Tumor Necrosis Factor Binding (GO:0043120)	1/5	0.0388524	TNFRSF1B
GO:MF 2025	Dipeptidase Activity (GO:0016805)	1/6	0.0464447	DPEP2
GO:MF 2025	Tumor Necrosis Factor Receptor Activity (GO:0005031)	1/6	0.0464447	TNFRSF1B
GO:MF 2025	Catalytic Activity, Acting on a tRNA (GO:0140101)	1/7	0.0539786	ANG
GO:MF 2025	RNA Endonuclease Activity (GO:0004521)	1/7	0.0539786	ANG
GO:MF 2025	Tropomyosin Binding (GO:0005523)	1/7	0.0539786	TNNT2
GO:MF 2025	BMP Receptor Binding (GO:0070700)	1/9	0.0688732	BMP4
GO:MF 2025	Peptide Hormone Receptor Binding (GO:0051428)	1/9	0.0688732	LEP
GO:MF 2025	Death Receptor Activity (GO:0005035)	1/9	0.0688732	TNFRSF1B
GO:MF 2025	Nucleosomal DNA Binding (GO:0031492)	1/10	0.0762346	DPEP2
GO:MF 2025	Core Promoter Sequence-Specific DNA Binding (GO:0001046)	1/10	0.0762346	MMP12
GO:MF 2025	Hormone Activity (GO:0005179)	2/60	0.0806192	GDF15;LEP
GO:MF 2025	Transmembrane Receptor Protein Serine/Threonine Kinase Binding (GO:0070696)	1/11	0.0835395	BMP4
GO:MF 2025	Protease Binding (GO:0002020)	2/63	0.0876709	CST3;VWF
GO:MF 2025	Phosphatase Inhibitor Activity (GO:0019212)	1/12	0.0907881	LGALS3
GO:MF 2025	Hormone Receptor Binding (GO:0051427)	1/12	0.0907881	LEP
GO:MF 2025	Protein Phosphatase Inhibitor Activity (GO:0004864)	1/13	0.0979809	LGALS3
GO:MF 2025	Phospholipase A2 Activity (GO:0004623)	1/13	0.0979809	PLA2G7
GO:MF 2025	Transforming Growth Factor Beta Binding (GO:0050431)	1/14	0.105118	TWSG1
GO:MF 2025	Receptor Antagonist Activity (GO:0048019)	1/14	0.105118	IL18BP
GO:MF 2025	Cysteine-Type Endopeptidase Inhibitor Activity (GO:0004869)	1/15	0.112201	CST3
GO:MF 2025	Endonuclease Activity (GO:0004519)	1/16	0.119229	ANG
GO:MF 2025	Potassium Channel Regulator Activity (GO:0015459)	1/18	0.133123	KCNE5
GO:MF 2025	RNA Nuclease Activity (GO:0004540)	1/20	0.146803	ANG
GO:MF 2025	Endopeptidase Inhibitor Activity (GO:0004866)	2/86	0.146892	CST3;WFDC2
GO:MF 2025	Nuclease Activity (GO:0004518)	1/21	0.153564	ANG
GO:MF 2025	Protein Phosphatase Regulator Activity (GO:0019888)	1/22	0.160273	LGALS3
GO:MF 2025	Copper Ion Binding (GO:0005507)	1/24	0.173537	ANG
GO:MF 2025	Protein Serine/Threonine Kinase Activator Activity (GO:0043539)	1/25	0.180092	BMP4
GO:MF 2025	Ribosome Binding (GO:0043022)	1/25	0.180092	ANG
GO:MF 2025	Sequence-Specific DNA Binding (GO:0043565)	2/99	0.18326	MMP12;DPEP2
GO:MF 2025	Phosphotransferase Activity, Alcohol Group as Acceptor (GO:0016773)	1/27	0.19305	NADK
GO:MF 2025	Cell-Cell Adhesion Mediator Activity (GO:0098632)	1/29	0.20581	CNTN1
GO:MF 2025	Kinase Activity (GO:0016301)	1/33	0.230742	NADK
GO:MF 2025	Protein Kinase Activator Activity (GO:0030295)	1/33	0.230742	BMP4
GO:MF 2025	CCR Chemokine Receptor Binding (GO:0048020)	1/33	0.230742	MSMP
GO:MF 2025	Ion Channel Regulator Activity (GO:0099106)	1/36	0.24894	KCNE5
GO:MF 2025	Carboxylic Ester Hydrolase Activity (GO:0052689)	1/43	0.289787	PLA2G7
GO:MF 2025	Protein Phosphatase Binding (GO:0019903)	1/44	0.295443	LGALS3
GO:MF 2025	Serine-Type Endopeptidase Inhibitor Activity (GO:0004867)	1/45	0.301056	WFDC2
GO:MF 2025	Phosphatase Binding (GO:0019902)	1/47	0.31215	LGALS3
GO:MF 2025	Cytokine Activity (GO:0005125)	2/147	0.323945	BMP4;GDF15
GO:MF 2025	Metalloendopeptidase Activity (GO:0004222)	1/52	0.339141	MMP12
GO:MF 2025	Protein Homodimerization Activity (GO:0042803)	3/270	0.359665	MMP12;GDF15;ANG
GO:MF 2025	Metallopeptidase Activity (GO:0008237)	1/63	0.394944	MMP12
GO:MF 2025	Transition Metal Ion Binding (GO:0046914)	2/174	0.401724	MMP12;ANG
GO:MF 2025	G Protein-Coupled Receptor Binding (GO:0001664)	1/69	0.423421	RTP4
GO:MF 2025	Growth Factor Activity (GO:0008083)	1/75	0.450592	PSPN
GO:MF 2025	Serine-Type Endopeptidase Activity (GO:0004252)	1/80	0.47228	MMP12
GO:MF 2025	Serine-Type Peptidase Activity (GO:0008236)	1/85	0.493133	MMP12
GO:MF 2025	Transcription Cis-Regulatory Region Binding (GO:0000976)	1/93	0.524842	MMP12
GO:MF 2025	Sequence-Specific Double-Stranded DNA Binding (GO:1990837)	1/101	0.554617	DPEP2
GO:MF 2025	Ubiquitin Protein Ligase Binding (GO:0031625)	1/109	0.582574	TNFRSF1B
GO:MF 2025	Ubiquitin-Like Protein Ligase Binding (GO:0044389)	1/115	0.602414	TNFRSF1B
GO:MF 2025	Zinc Ion Binding (GO:0008270)	1/119	0.615127	MMP12
GO:MF 2025	Anion Binding (GO:0043168)	1/148	0.696179	ACTN2
GO:MF 2025	Endopeptidase Activity (GO:0004175)	1/151	0.703547	MMP12
GO:MF 2025	Kinase Binding (GO:0019900)	1/156	0.715442	MYOM2
GO:MF 2025	Calcium Ion Binding (GO:0005509)	1/158	0.720069	MMP12
GO:MF 2025	Metal Ion Binding (GO:0046872)	1/224	0.8377	MMP12

### Sheet: ST36 Immune Pace Prots
ST36. Enrichment analysis for proteins associated with pace of immune aging (FDR p < 0.05)
Database	Term	Overlap	P-value	Genes
Reactome	Cell Surface Interactions at the Vascular Wall	11/94	6.27724e-05	NRAS;PPIL2;PSG5;SRC;BSG;ITGAV;PTPN11;PTPN6;ATP1B1;TREM1;CD177
Reactome	PECAM1 Interactions	4/10	0.000117181	SRC;ITGAV;PTPN11;PTPN6
Reactome	RHO GTPase Effectors	9/81	0.000442794	PPP1CC;SEC13;YWHAQ;CDH1;SRC;RHOG;AURKB;MYL12B;RHOB
Reactome	CD22 Mediated BCR Regulation	3/8	0.0011504	CD79B;PTPN6;CD22
Reactome	RHO GTPases Activate Formins	5/29	0.00120883	PPP1CC;SEC13;SRC;AURKB;RHOB
Reactome	Glycolysis	5/31	0.0016521	SEC13;PGAM1;PGAM2;PGP;ENO1
Reactome	Signaling by NTRK2 (TRKB)	4/19	0.00177008	NRAS;CDK5;SRC;PTPN11
Reactome	Signaling by SCF-KIT	5/33	0.00220446	NRAS;SRC;KIT;PTPN11;PTPN6
Reactome	Regulation of IFNG Signaling	3/10	0.00236358	PTPN11;PTPN6;PTPN2
Reactome	Formation of Lateral Plate Mesoderm	2/3	0.00238655	SHH;IHH
Reactome	Glucose Metabolism	5/35	0.00288058	SEC13;PGAM1;PGAM2;PGP;ENO1
Reactome	Basigin Interactions	3/11	0.0031824	PPIL2;BSG;ATP1B1
Reactome	Signal Regulatory Protein Family Interactions	3/11	0.0031824	SRC;PTPN11;PTPN6
Reactome	Regulation of KIT Signaling	3/12	0.00415516	SRC;KIT;PTPN6
Reactome	GPVI-mediated Activation Cascade	4/24	0.00434425	RHOG;PTPN11;PTPN6;RHOB
Reactome	Cell-Cell Communication	6/58	0.00582137	CADM3;CDH1;SRC;PTPN11;PTPN6;CDH8
Reactome	Disease	30/668	0.00656637	SRC;IHH;CSF2RB;ENO1;COMT;C3;CD79B;PPP1CC;SHH;NRAS;CAPNS1;YWHAQ;CDH1;BSG;SEC13;APOBEC3G;WNT3A;RHOG;IL18;GZMB;PTPN11;ATP1B1;RBP4;RAD51;CDK5;KIT;SERPING1;DPEP1;PTPN6;VPS28
Reactome	Interleukin-37 Signaling	3/14	0.00659312	PTPN11;PTPN6;PTPN2
Reactome	Signaling by Rho GTPases	12/188	0.00702993	PPP1CC;SEC13;YWHAQ;CDH1;SRC;ARHGAP1;RHOG;CKB;RND3;AURKB;MYL12B;RHOB
Reactome	Synthesis of Leukotrienes (LT) and Eoxins (EX)	2/5	0.00766028	DPEP1;LTA4H
Reactome	Signaling by Rho GTPases, Miro GTPases and RHOBTB3	12/193	0.00861118	PPP1CC;SEC13;YWHAQ;CDH1;SRC;ARHGAP1;RHOG;CKB;RND3;AURKB;MYL12B;RHOB
Reactome	Signaling by KIT in Disease	3/16	0.00972862	NRAS;SRC;KIT
Reactome	Signaling by Phosphorylated Juxtamembrane, Extracellular and Kinase Domain KIT Mutants	3/16	0.00972862	NRAS;SRC;KIT
Reactome	RHO GTPases Activate ROCKs	2/6	0.0112761	MYL12B;RHOB
Reactome	Regulation of RUNX1 Expression and Activity	2/6	0.0112761	SRC;PTPN11
Reactome	Release of Hh-Np From the Secreting Cell	2/6	0.0112761	SHH;IHH
Reactome	InlA-mediated Entry of Listeria Monocytogenes Into Host Cells	2/6	0.0112761	CDH1;SRC
Reactome	RAF Activation	3/18	0.0135981	PPP1CC;NRAS;SRC
Reactome	RHO GTPases Activate PKNs	3/18	0.0135981	YWHAQ;RHOB;MYL12B
Reactome	Gluconeogenesis	3/18	0.0135981	PGAM1;PGAM2;ENO1
Reactome	Netrin Mediated Repulsion Signals	2/7	0.0154929	SRC;PTPN11
Reactome	Ligand-receptor Interactions	2/7	0.0154929	SHH;IHH
Reactome	Methylation	2/7	0.0154929	GSTO1;COMT
Reactome	Amplification of Signal From Unattached Kinetochores via a MAD2 Inhibitory Signal	3/19	0.0158158	PPP1CC;SEC13;AURKB
Reactome	Amplification of Signal From the Kinetochores	3/19	0.0158158	PPP1CC;SEC13;AURKB
Reactome	Class B 2 (Secretin Family Receptors)	4/35	0.0168102	SHH;WNT11;WNT3A;IHH
Reactome	Arachidonate Metabolism	3/20	0.018225	DPEP1;LTA4H;PTGDS
Reactome	EML4 and NUDC in Mitotic Spindle Formation	3/20	0.018225	PPP1CC;SEC13;AURKB
Reactome	RHO GTPases Activate CIT	2/8	0.0202737	MYL12B;RHOB
Reactome	Sema4D Induced Cell Migration and Growth-Cone Collapse	2/8	0.0202737	MYL12B;RHOB
Reactome	WNT Ligand Biogenesis and Trafficking	2/8	0.0202737	WNT11;WNT3A
Reactome	Hemostasis	15/300	0.0231055	PPIL2;SRC;RHOG;PTPN11;ATP1B1;TREM1;RHOB;NRAS;PSG5;CDK5;BSG;SERPING1;ITGAV;PTPN6;CD177
Reactome	Antigen Activates B Cell Receptor (BCR) Leading to Generation of Second Messengers	3/22	0.0236215	CD79B;PTPN6;CD22
Reactome	Transcriptional and Post-Translational Regulation of MITF-M Expression and Activity	3/22	0.0236215	CDH1;WNT3A;KIT
Reactome	Activated NTRK2 Signals Through FRS2 and FRS3	2/9	0.0255835	NRAS;PTPN11
Reactome	Activation of SMO	2/9	0.0255835	SHH;IHH
Reactome	Platelet Sensitization by LDL	2/9	0.0255835	PTPN11;PTPN6
Reactome	Downstream Signal Transduction	3/23	0.0266096	NRAS;SRC;PTPN11
Reactome	Response to Metal Ions	1/1	0.0285773	CSRP1
Reactome	Synthesis of Pyrophosphates in the Cytosol	1/1	0.0285773	NUDT3
Reactome	Resolution of Sister Chromatid Cohesion	3/24	0.0297904	PPP1CC;SEC13;AURKB
Reactome	Gastrulation	4/42	0.0308529	SHH;CDH1;WNT3A;IHH
Reactome	NGF-stimulated Transcription	2/10	0.0313885	CDK5;NAB1
Reactome	Complex I Biogenesis	2/10	0.0313885	NDUFB4;HSCB
Reactome	Mitotic Spindle Checkpoint	3/25	0.0331629	PPP1CC;SEC13;AURKB
Reactome	Regulation of Complement Cascade	4/43	0.0332872	C3;CPB2;C6;SERPING1
Reactome	Signaling by NTRKs	5/64	0.0351079	NRAS;CDK5;SRC;NAB1;PTPN11
Reactome	Signaling by MET	4/44	0.0358309	NRAS;SRC;PTPN11;PTPN2
Reactome	p38MAPK Events	2/11	0.0376565	NRAS;SRC
Reactome	Cargo Trafficking to the Periciliary Membrane	2/11	0.0376565	CCT5;RAB11A
Reactome	SLC Transporter Disorders	2/11	0.0376565	SEC13;BSG
Reactome	Sema4D in Semaphorin Signaling	2/11	0.0376565	MYL12B;RHOB
Reactome	HCMV Late Events	2/11	0.0376565	SEC13;VPS28
Reactome	Spry Regulation of FGF Signaling	2/11	0.0376565	SRC;PTPN11
Reactome	Infectious Disease	16/351	0.040805	SEC13;APOBEC3G;SRC;IL18;PTPN11;ENO1;COMT;ATP1B1;C3;CD79B;PPP1CC;YWHAQ;CDH1;DPEP1;PTPN6;VPS28
Reactome	RND3 GTPase Cycle	2/12	0.0443568	CKB;RND3
Reactome	SUMOylation of DNA Replication Proteins	2/12	0.0443568	SEC13;AURKB
Reactome	GAB1 Signalosome	2/12	0.0443568	SRC;PTPN11
Reactome	Signaling by FLT3 ITD and TKD Mutants	2/12	0.0443568	NRAS;PTPN11
Reactome	Signaling by NTRK3 (TRKC)	2/12	0.0443568	NRAS;SRC
Reactome	Listeria Monocytogenes Entry Into Host Cells	2/12	0.0443568	SRC;CDH1
Reactome	Adherens Junctions Interactions	3/28	0.0444145	CADM3;CDH1;CDH8
Reactome	Diseases of Signal Transduction by Growth Factor Receptors and Second Messengers	11/219	0.0473935	PPP1CC;SHH;NRAS;WNT3A;SRC;KIT;IHH;RHOG;GZMB;PTPN11;PTPN6
Reactome	Cell-cell Junction Organization	3/29	0.0485357	CADM3;CDH1;CDH8
Reactome	PD-1 Signaling	2/13	0.0514599	PTPN11;PTPN6
Reactome	VEGFR2 Mediated Cell Proliferation	2/13	0.0514599	NRAS;SRC
Reactome	Interleukin-2 Family Signaling	3/30	0.0528378	IL21R;CSF2RB;PTPN6
Reactome	Activation of RAS in B Cells	1/2	0.056344	NRAS
Reactome	Biosynthesis of E-series 18(S)-resolvins	1/2	0.056344	LTA4H
Reactome	Proton-coupled Monocarboxylate Transport	1/2	0.056344	BSG
Reactome	RUNX2 Regulates Chondrocyte Maturation	1/2	0.056344	IHH
Reactome	Epithelial-Mesenchymal Transition (EMT) During Gastrulation	1/2	0.056344	CDH1
Reactome	Signaling by RNF43 Mutants	1/2	0.056344	WNT3A
Reactome	LTC4-CYSLTR Mediated IL4 Production	1/2	0.056344	DPEP1
Reactome	Developmental Biology	18/425	0.0567871	WNT3A;SRC;NAB1;IHH;PTPN11;MYL12A;MYL12B;RHOB;SHH;NRAS;NFASC;WNT11;CAPNS1;CDK5;CDH1;KIT;ITGAV;PTGDS
Reactome	Signaling by EGFR	3/31	0.0573175	NRAS;SRC;PTPN11
Reactome	CTLA4 Inhibitory Signaling	2/14	0.0589377	SRC;PTPN11
Reactome	RUNX2 Regulates Bone Development	2/14	0.0589377	SRC;IHH
Reactome	Signaling by FGFR3	3/32	0.0619716	NRAS;SRC;PTPN11
Reactome	Complement Cascade	4/53	0.0636585	C3;CPB2;C6;SERPING1
Reactome	Pyroptosis	2/15	0.0667634	IL18;GZMB
Reactome	Tie2 Signaling	2/15	0.0667634	NRAS;PTPN11
Reactome	Signaling by FGFR4	3/33	0.0667962	NRAS;SRC;PTPN11
Reactome	Signaling by NTRK1 (TRKA)	4/54	0.0672927	NRAS;CDK5;SRC;NAB1
Reactome	Interleukin-1 Family Signaling	5/77	0.0681071	USP14;IL18;PTPN11;PTPN6;PTPN2
Reactome	Signaling by the B Cell Receptor (BCR)	4/55	0.0710327	CD79B;NRAS;PTPN6;CD22
Reactome	Metabolism	28/745	0.0718015	GAL3ST1;NDUFB4;GMPS;ENO1;HSCB;COMT;NUDT3;PPP1CC;UROD;LTA4H;CKB;PTGDS;PDK1;CERS5;SEC13;RRM1;GSTO1;PGAM1;PGAM2;HS3ST5;DCTD;RBP4;GPD1;SMS;PGP;DPEP1;HAGH;HPD
Reactome	Neurodegenerative Diseases	2/16	0.0749112	CAPNS1;CDK5
Reactome	Cell Recruitment (Pro-Inflammatory Response)	2/16	0.0749112	C3;IL18
Reactome	Purinergic Signaling in Leishmaniasis Infection	2/16	0.0749112	C3;IL18
Reactome	Deregulated CDK5 Triggers Multiple Neurodegenerative Pathways in Alzheimer's Disease Models	2/16	0.0749112	CAPNS1;CDK5
Reactome	Ephrin Signaling	2/16	0.0749112	SRC;MYL12A
Reactome	Turbulent Flow Shear Stress Activates Signaling by PIEZO1 and Integrins in Endothelial Cells	2/16	0.0749112	CAPNS1;ITGAV
Reactome	Neutrophil Degranulation	12/266	0.0762854	C3;NRAS;NFASC;PGAM1;FGL2;RHOG;ITGAV;PTPN6;LTA4H;AGA;TNFRSF1B;CD177
Reactome	Mitotic Prometaphase	3/35	0.0769418	PPP1CC;SEC13;AURKB
Reactome	Interleukin-3, Interleukin-5 and GM-CSF Signaling	3/35	0.0769418	CSF2RB;PTPN11;PTPN6
Reactome	Signaling by VEGF	4/57	0.078826	NRAS;FLT1;SRC;ITGAV
Reactome	Cell Junction Organization	3/36	0.0822544	CADM3;CDH1;CDH8
Reactome	Semaphorin Interactions	3/36	0.0822544	CDK5;RHOB;MYL12B
Reactome	NEP NS2 Interacts With the Cellular Export Machinery	1/3	0.0833229	SEC13
Reactome	NOTCH2 Intracellular Domain Regulates Transcription	1/3	0.0833229	GZMB
Reactome	Biosynthesis of EPA-derived SPMs	1/3	0.0833229	LTA4H
Reactome	RAS Signaling Downstream of NF1 Loss-Of-Function Variants	1/3	0.0833229	NRAS
Reactome	Diseases Associated With Visual Transduction	1/3	0.0833229	RBP4
Reactome	Diseases of the Neuronal System	1/3	0.0833229	RBP4
Reactome	Retinoid Cycle Disease Events	1/3	0.0833229	RBP4
Reactome	Formation of the Posterior Neural Plate	1/3	0.0833229	WNT3A
Reactome	Vitamin C (Ascorbate) Metabolism	1/3	0.0833229	GSTO1
Reactome	FLT3 Signaling in Disease	2/17	0.0833567	NRAS;PTPN11
Reactome	Signaling by ALK	2/17	0.0833567	SRC;PTPN6
Reactome	Signalling to RAS	2/17	0.0833567	NRAS;SRC
Reactome	Interleukin Receptor SHC Signaling	2/17	0.0833567	CSF2RB;PTPN6
Reactome	Ion Homeostasis	2/17	0.0833567	FKBP1B;ATP1B1
Reactome	Muscle Contraction	4/59	0.0870288	FKBP1B;ATP1B1;MYL12A;MYL12B
Reactome	Costimulation by the CD28 Family	3/37	0.0877212	SRC;PTPN11;PTPN6
Reactome	Interferon Gamma Signaling	3/37	0.0877212	PTPN11;PTPN6;PTPN2
Reactome	Pyruvate Metabolism	2/18	0.0920765	HAGH;PDK1
Reactome	Defective Intrinsic Pathway for Apoptosis	2/18	0.0920765	CAPNS1;CDK5
Reactome	EPHA-mediated Growth Cone Collapse	2/18	0.0920765	SRC;MYL12B
Reactome	FRS-mediated FGFR3 Signaling	2/18	0.0920765	NRAS;PTPN11
Reactome	Oncogenic MAPK Signaling	3/38	0.0933376	PPP1CC;NRAS;SRC
Reactome	Aerobic Respiration and Respiratory Electron Transport	4/61	0.0956299	NDUFB4;HSCB;HAGH;PDK1
Reactome	RHOB GTPase Cycle	2/19	0.101048	ARHGAP1;RHOB
Reactome	Regulation of IFNA IFNB Signaling	2/19	0.101048	PTPN11;PTPN6
Reactome	HCMV Infection	2/19	0.101048	SEC13;VPS28
Reactome	Smooth Muscle Contraction	2/19	0.101048	MYL12A;MYL12B
Reactome	Translocation of SLC2A4 (GLUT4) to the Plasma Membrane	2/19	0.101048	YWHAQ;RAB11A
Reactome	Signaling by PDGF	3/40	0.105001	NRAS;SRC;PTPN11
Reactome	ADP Signalling Through P2Y Purinoceptor 1	1/4	0.109536	SRC
Reactome	APOBEC3G Mediated Resistance to HIV-1 Infection	1/4	0.109536	APOBEC3G
Reactome	tRNA Processing in the Nucleus	1/4	0.109536	SEC13
Reactome	Neurofascin Interactions	1/4	0.109536	NFASC
Reactome	Neurotransmitter Clearance	1/4	0.109536	COMT
Reactome	Amino Acids Regulate mTORC1	1/4	0.109536	SEC13
Reactome	BBSome-mediated Cargo-Targeting to Cilium	1/4	0.109536	CCT5
Reactome	CDH11 Homotypic and Heterotypic Interactions	1/4	0.109536	CDH8
Reactome	RHO GTPases Activate IQGAPs	1/4	0.109536	CDH1
Reactome	Creatine Metabolism	1/4	0.109536	CKB
Reactome	Defective CSF2RA Causes SMDP4	1/4	0.109536	CSF2RB
Reactome	Defective CSF2RB Causes SMDP5	1/4	0.109536	CSF2RB
Reactome	Defective TPR May Confer Susceptibility Towards Thyroid Papillary Carcinoma (TPC)	1/4	0.109536	SEC13
Reactome	Regulation of Glucokinase by Glucokinase Regulatory Protein	1/4	0.109536	SEC13
Reactome	Diseases Associated With Surfactant Metabolism	1/4	0.109536	CSF2RB
Reactome	Rev-mediated Nuclear Export of HIV RNA	1/4	0.109536	SEC13
Reactome	Export of Viral Ribonucleoproteins From Nucleus	1/4	0.109536	SEC13
Reactome	SOS-mediated Signalling	1/4	0.109536	NRAS
Reactome	Folding of Actin by CCT TriC	1/4	0.109536	CCT5
Reactome	Formation of Tubulin Folding Intermediates by CCT TriC	1/4	0.109536	CCT5
Reactome	MET Activates PTPN11	1/4	0.109536	PTPN11
Reactome	Transport of Mature mRNA Derived From an Intronless Transcript	1/4	0.109536	SEC13
Reactome	Transport of Mature mRNAs Derived From Intronless Transcripts	1/4	0.109536	SEC13
Reactome	Transport of Ribonucleoproteins Into the Host Nucleus	1/4	0.109536	SEC13
Reactome	Transport of the SLBP Dependant Mature mRNA	1/4	0.109536	SEC13
Reactome	Transport of the SLBP Independent Mature mRNA	1/4	0.109536	SEC13
Reactome	Tyrosine Catabolism	1/4	0.109536	HPD
Reactome	Viral Messenger RNA Synthesis	1/4	0.109536	SEC13
Reactome	VxPx Cargo-Targeting to Cilium	1/4	0.109536	RAB11A
Reactome	Nuclear Events Stimulated by ALK Signaling in Cancer	2/20	0.110251	GZMB;PTPN6
Reactome	FRS-mediated FGFR4 Signaling	2/20	0.110251	NRAS;PTPN11
Reactome	Constitutive Signaling by Aberrant PI3K in Cancer	4/66	0.118791	SRC;KIT;RHOG;PTPN11
Reactome	FRS-mediated FGFR1 Signaling	2/21	0.119664	NRAS;PTPN11
Reactome	Interconversion of Nucleotide Di- and Triphosphates	2/21	0.119664	DCTD;RRM1
Reactome	Interleukin-20 Family Signaling	2/21	0.119664	IL22RA1;PTPN11
Reactome	Nervous System Development	10/231	0.122893	NRAS;NFASC;CDK5;SRC;NAB1;ITGAV;PTPN11;MYL12A;MYL12B;RHOB
Reactome	Signaling by FGFR1	3/43	0.1235	NRAS;SRC;PTPN11
Reactome	MITF-M-regulated Melanocyte Development	3/43	0.1235	CDH1;WNT3A;KIT
Reactome	Nuclear Events (Kinase and Transcription Factor Activation)	2/22	0.129268	CDK5;NAB1
Reactome	Downstream Signaling of Activated FGFR3	2/22	0.129268	NRAS;PTPN11
Reactome	Signaling by CSF1 (M-CSF) in Myeloid Cells	2/22	0.129268	SRC;PTPN11
Reactome	Signaling by High-Kinase Activity BRAF Mutants	2/22	0.129268	NRAS;SRC
Reactome	Signaling by TGF-beta Receptor Complex	3/44	0.129915	PPP1CC;PPM1A;ITGAV
Reactome	Activated NTRK2 Signals Through CDK5	1/5	0.135005	CDK5
Reactome	Activated NTRK2 Signals Through FYN	1/5	0.135005	SRC
Reactome	Activated NTRK3 Signals Through PI3K	1/5	0.135005	SRC
Reactome	Alternative Complement Activation	1/5	0.135005	C3
Reactome	Nuclear Import of Rev Protein	1/5	0.135005	SEC13
Reactome	Nucleotide Biosynthesis	1/5	0.135005	GMPS
Reactome	Biosynthesis of DHA-derived SPMs	1/5	0.135005	LTA4H
Reactome	Postmitotic Nuclear Pore Complex (NPC) Reformation	1/5	0.135005	SEC13
Reactome	Purine Ribonucleoside Monophosphate Biosynthesis	1/5	0.135005	GMPS
Reactome	Complex III Assembly	1/5	0.135005	HSCB
Reactome	RHO GTPases Activate KTN1	1/5	0.135005	RHOG
Reactome	RHO GTPases Activate PAKs	1/5	0.135005	MYL12B
Reactome	Defective HDR Through Homologous Recombination Repair Due to PALB2 Loss of BRCA1 Binding Function	1/5	0.135005	RAD51
Reactome	Defective HDR Through Homologous Recomb Repair Due to PALB2 Loss of BRCA2 RAD51 RAD51C Binding Fnc	1/5	0.135005	RAD51
Reactome	Defective Homologous Recombination Repair (HRR) Due to BRCA1 Loss of Function	1/5	0.135005	RAD51
Reactome	Defective Homologous Recombination Repair (HRR) Due to PALB2 Loss of Function	1/5	0.135005	RAD51
Reactome	Regulation of Pyruvate Dehydrogenase (PDH) Complex	1/5	0.135005	PDK1
Reactome	Resolution of D-Loop Structures	1/5	0.135005	RAD51
Reactome	Resolution of D-loop Structures Through Holliday Junction Intermediates	1/5	0.135005	RAD51
Reactome	Resolution of D-loop Structures Through Synthesis-Dependent Strand Annealing (SDSA)	1/5	0.135005	RAD51
Reactome	Estrogen-stimulated Signaling Through PRKCZ	1/5	0.135005	NRAS
Reactome	STAT5 Activation	1/5	0.135005	PTPN11
Reactome	SUMOylation of SUMOylation Proteins	1/5	0.135005	SEC13
Reactome	Formation of Axial Mesoderm	1/5	0.135005	SHH
Reactome	Formation of Definitive Endoderm	1/5	0.135005	CDH1
Reactome	Scavenging by Class F Receptors	1/5	0.135005	HSPH1
Reactome	Impaired BRCA2 Binding to PALB2	1/5	0.135005	RAD51
Reactome	Interactions of Vpr With Host Cellular Proteins	1/5	0.135005	SEC13
Reactome	Interleukin-1 Processing	1/5	0.135005	IL18
Reactome	Transcriptional Regulation of Testis Differentiation	1/5	0.135005	PTGDS
Reactome	Meiotic Recombination	1/5	0.135005	RAD51
Reactome	Mitochondrial Iron-Sulfur Cluster Biogenesis	1/5	0.135005	HSCB
Reactome	Vpr-mediated Nuclear Import of PICs	1/5	0.135005	SEC13
Reactome	FRS-mediated FGFR2 Signaling	2/23	0.139045	NRAS;PTPN11
Reactome	Hh Mutants Abrogate Ligand Secretion	2/23	0.139045	SHH;IHH
Reactome	Potential Therapeutics for SARS	3/46	0.143088	CD79B;COMT;ATP1B1
Reactome	Negative Regulation of FGFR3 Signaling	2/24	0.148978	SRC;PTPN11
Reactome	RET Signaling	2/24	0.148978	SRC;PTPN11
Reactome	Diseases of Programmed Cell Death	2/24	0.148978	CAPNS1;CDK5
Reactome	Downstream Signaling of Activated FGFR4	2/24	0.148978	NRAS;PTPN11
Reactome	Parasitic Infection Pathways	4/72	0.149443	C3;SRC;IL18;DPEP1
Reactome	Leishmania Infection	4/72	0.149443	C3;SRC;IL18;DPEP1
Reactome	SARS-CoV-2 Activates Modulates Innate and Adaptive Immune Responses	3/47	0.149835	SEC13;PTPN11;PTPN6
Reactome	Separation of Sister Chromatids	3/47	0.149835	PPP1CC;SEC13;AURKB
Reactome	Signaling by FGFR2	3/47	0.149835	NRAS;SRC;PTPN11
Reactome	SARS-CoV-2-host Interactions	4/73	0.154826	SEC13;YWHAQ;PTPN11;PTPN6
Reactome	Bacterial Infection Pathways	3/48	0.156684	CDH1;SRC;ENO1
Reactome	RHO GTPase Cycle	6/128	0.158484	SRC;ARHGAP1;RHOG;CKB;RND3;RHOB
Reactome	Platelet Homeostasis	2/25	0.159049	PTPN11;PTPN6
Reactome	Signaling by RAF1 Mutants	2/25	0.159049	NRAS;SRC
Reactome	MAP2K and MAPK Activation	2/25	0.159049	NRAS;SRC
Reactome	mRNA Decay by 5' to 3' Exoribonuclease	1/6	0.159751	EDC4
Reactome	Activation of C3 and C5	1/6	0.159751	C3
Reactome	Aflatoxin Activation and Detoxification	1/6	0.159751	DPEP1
Reactome	Nuclear Pore Complex (NPC) Disassembly	1/6	0.159751	SEC13
Reactome	Biosynthesis of Specialized Proresolving Mediators (SPMs)	1/6	0.159751	LTA4H
Reactome	RHO GTPases Activate Rhotekin and Rhophilins	1/6	0.159751	RHOB
Reactome	Cross-presentation of Particulate Exogenous Antigens (Phagosomes)	1/6	0.159751	ITGAV
Reactome	Regulation of CDH11 Function	1/6	0.159751	CDH8
Reactome	Disassembly of the Destruction Complex and Recruitment of AXIN to the Membrane	1/6	0.159751	WNT3A
Reactome	Regulation of NF-kappa B Signaling	1/6	0.159751	USP14
Reactome	SHOC2 M1731 Mutant Abolishes MRAS Complex Function	1/6	0.159751	PPP1CC
Reactome	SUMOylation of Ubiquitinylation Proteins	1/6	0.159751	SEC13
Reactome	Signal Amplification	1/6	0.159751	SRC
Reactome	Gain-of-function MRAS Complexes Activate RAF Signaling	1/6	0.159751	PPP1CC
Reactome	Signaling by MRAS-complex Mutants	1/6	0.159751	PPP1CC
Reactome	Heme Biosynthesis	1/6	0.159751	UROD
Reactome	Specification of the Neural Plate Border	1/6	0.159751	WNT3A
Reactome	Synthesis And Processing Of GAG, GAGPOL Polyproteins	1/6	0.159751	VPS28
Reactome	Interactions of Rev With Host Cellular Proteins	1/6	0.159751	SEC13
Reactome	Interleukin-21 Signaling	1/6	0.159751	IL21R
Reactome	The Canonical Retinoid Cycle in Rods (Twilight Vision)	1/6	0.159751	RBP4
Reactome	Maturation of hRSV A Proteins	1/6	0.159751	PPP1CC
Reactome	Membrane Binding and Targetting of GAG Proteins	1/6	0.159751	VPS28
Reactome	EPH-Ephrin Signaling	3/49	0.163629	SRC;MYL12A;MYL12B
Reactome	Fatty Acid Metabolism	3/49	0.163629	DPEP1;LTA4H;PTGDS
Reactome	L1CAM Interactions	3/49	0.163629	NFASC;SRC;ITGAV
Reactome	VEGFA-VEGFR2 Pathway	3/49	0.163629	NRAS;SRC;ITGAV
Reactome	Negative Regulation of FGFR4 Signaling	2/26	0.169242	SRC;PTPN11
Reactome	Paradoxical Activation of RAF Signaling by Kinase Inactive BRAF	2/26	0.169242	NRAS;SRC
Reactome	RHOG GTPase Cycle	2/26	0.169242	ARHGAP1;RHOG
Reactome	Signaling by RAS Mutants	2/26	0.169242	NRAS;SRC
Reactome	Signaling by Moderate Kinase Activity BRAF Mutants	2/26	0.169242	NRAS;SRC
Reactome	Signaling Downstream of RAS Mutants	2/26	0.169242	NRAS;SRC
Reactome	Signalling to ERKs	2/26	0.169242	NRAS;SRC
Reactome	TGF-beta Receptor Signaling Activates SMADs	2/26	0.169242	PPP1CC;ITGAV
Reactome	Signaling by GPCR	9/218	0.169703	C3;SHH;NRAS;WNT11;CDK5;WNT3A;SRC;IHH;RHOB
Reactome	Immunoregulatory Interactions Between a Lymphoid and a non-Lymphoid Cell	5/104	0.175557	C3;CDH1;TREM1;CD1A;CD22
Reactome	Downstream Signaling of Activated FGFR2	2/27	0.179543	NRAS;PTPN11
Reactome	Hedgehog Ligand Biogenesis	2/27	0.179543	SHH;IHH
Reactome	Innate Immune System	20/565	0.18146	USP14;CPB2;PGLYRP2;SRC;PGAM1;FGL2;RHOG;PTPN11;TNFRSF1B;TREM1;C3;NRAS;NFASC;C6;SERPING1;ITGAV;PTPN6;LTA4H;AGA;CD177
Reactome	PI3K AKT Signaling in Cancer	4/78	0.182785	SRC;KIT;RHOG;PTPN11
Reactome	Cell Cycle Checkpoints	4/78	0.182785	PPP1CC;SEC13;YWHAQ;AURKB
Reactome	snRNP Assembly	1/7	0.183794	SEC13
Reactome	Activated NTRK3 Signals Through RAS	1/7	0.183794	NRAS
Reactome	Nectin Necl Trans Heterodimerization	1/7	0.183794	CADM3
Reactome	Apoptotic Cleavage of Cell Adhesion Proteins	1/7	0.183794	CDH1
Reactome	Receptor Mediated Mitophagy	1/7	0.183794	SRC
Reactome	Downregulation of ERBB4 Signaling	1/7	0.183794	SRC
Reactome	EGR2 and SOX10-mediated Initiation of Schwann Cell Myelination	1/7	0.183794	NAB1
Reactome	Energy Dependent Regulation of mTOR by LKB1-AMPK	1/7	0.183794	PPM1A
Reactome	STAT5 Activation Downstream of FLT3 ITD Mutants	1/7	0.183794	PTPN11
Reactome	SUMOylation of RNA Binding Proteins	1/7	0.183794	SEC13
Reactome	Signaling by Leptin	1/7	0.183794	PTPN11
Reactome	Impaired BRCA2 Binding to RAD51	1/7	0.183794	RAD51
Reactome	TFAP2 (AP-2) Family Regulates Transcription of Growth Factors and Their Receptors	1/7	0.183794	KIT
Reactome	Interaction Between L1 and Ankyrins	1/7	0.183794	NFASC
Reactome	Interleukin-18 Signaling	1/7	0.183794	IL18
Reactome	Terminal Pathway of Complement	1/7	0.183794	C6
Reactome	Thrombin Signalling Through Proteinase Activated Receptors (PARs)	1/7	0.183794	SRC
Reactome	Transcriptional Regulation by Small RNAs	1/7	0.183794	SEC13
Reactome	MET Activates RAS Signaling	1/7	0.183794	NRAS
Reactome	Metabolism of Non-Coding RNA	1/7	0.183794	SEC13
Reactome	Integrin Cell Surface Interactions	3/52	0.18499	CDH1;BSG;ITGAV
Reactome	PI5P, PP2A and IER3 Regulate PI3K AKT Signaling	4/79	0.18857	SRC;KIT;RHOG;PTPN11
Reactome	Negative Regulation of FGFR1 Signaling	2/28	0.189938	SRC;PTPN11
Reactome	Cardiac Conduction	2/28	0.189938	FKBP1B;ATP1B1
Reactome	Downstream Signaling of Activated FGFR1	2/28	0.189938	NRAS;PTPN11
Reactome	Cell Cycle	7/165	0.191636	PPP1CC;SEC13;RAD51;YWHAQ;SRC;LCMT1;AURKB
Reactome	Axon Guidance	9/225	0.192805	NRAS;NFASC;CDK5;SRC;ITGAV;PTPN11;MYL12A;MYL12B;RHOB
Reactome	Negative Regulation of FGFR2 Signaling	2/29	0.200412	SRC;PTPN11
Reactome	Netrin-1 Signaling	2/29	0.200412	SRC;PTPN11
Reactome	Cilium Assembly	2/29	0.200412	CCT5;RAB11A
Reactome	FLT3 Signaling	2/29	0.200412	NRAS;PTPN11
Reactome	Negative Regulation of the PI3K AKT Network	4/82	0.206267	SRC;KIT;RHOG;PTPN11
Reactome	Organelle Biogenesis and Maintenance	3/55	0.207041	SIRT5;CCT5;RAB11A
Reactome	Activated NTRK2 Signals Through RAS	1/8	0.207154	NRAS
Reactome	NS1 Mediated Effects on Host Pathways	1/8	0.207154	SEC13
Reactome	Aquaporin-mediated Transport	1/8	0.207154	RAB11A
Reactome	Assembly Of The HIV Virion	1/8	0.207154	VPS28
Reactome	PTK6 Regulates RHO GTPases, RAS GTPase and MAP Kinases	1/8	0.207154	NRAS
Reactome	Phenylalanine and Tyrosine Metabolism	1/8	0.207154	HPD
Reactome	Prefoldin Mediated Transfer of Substrate to CCT TriC	1/8	0.207154	CCT5
Reactome	Constitutive Signaling by Overexpressed ERBB2	1/8	0.207154	NRAS
Reactome	Cooperation of Prefoldin and TriC CCT in Actin and Tubulin Folding	1/8	0.207154	CCT5
Reactome	Defective Homologous Recombination Repair (HRR) Due to BRCA2 Loss of Function	1/8	0.207154	RAD51
Reactome	Diseases of DNA Double-Strand Break Repair	1/8	0.207154	RAD51
Reactome	EGFR Transactivation by Gastrin	1/8	0.207154	NRAS
Reactome	SHC-related Events Triggered by IGF1R	1/8	0.207154	NRAS
Reactome	Surfactant Metabolism	1/8	0.207154	CSF2RB
Reactome	Inactivation, Recovery and Regulation of the Phototransduction Cascade	1/8	0.207154	METAP2
Reactome	The Phototransduction Cascade	1/8	0.207154	METAP2
Reactome	MAPK1 (ERK2) Activation	1/8	0.207154	PTPN11
Reactome	VEGF Binds to VEGFR Leading to Receptor Dimerization	1/8	0.207154	FLT1
Reactome	VEGF Ligand-Receptor Interactions	1/8	0.207154	FLT1
Reactome	Vasopressin Regulates Renal Water Homeostasis via Aquaporins	1/8	0.207154	RAB11A
Reactome	DAP12 Interactions	2/30	0.210953	NRAS;TREM1
Reactome	Regulation of HSF1-mediated Heat Shock Response	2/30	0.210953	SEC13;HSPH1
Reactome	Ion Channel Transport	2/30	0.210953	FKBP1B;ATP1B1
Reactome	Late Phase of HIV Life Cycle	2/30	0.210953	SEC13;VPS28
Reactome	SARS-CoV Infections	7/170	0.211886	CD79B;SEC13;YWHAQ;PTPN11;PTPN6;COMT;ATP1B1
Reactome	Adaptive Immune System	12/324	0.213567	C3;CD79B;SEC13;NRAS;CDH1;SRC;ITGAV;PTPN11;PTPN6;TREM1;CD1A;CD22
Reactome	Metabolism of Nucleotides	3/56	0.214522	DCTD;RRM1;GMPS
Reactome	Metabolism of Carbohydrates	6/142	0.219394	SEC13;PGAM1;PGAM2;PGP;HS3ST5;ENO1
Reactome	Viral Infection Pathways	10/264	0.22115	CD79B;PPP1CC;SEC13;APOBEC3G;YWHAQ;PTPN11;PTPN6;COMT;ATP1B1;VPS28
Reactome	NCAM Signaling for Neurite Out-Growth	2/31	0.221549	NRAS;SRC
Reactome	p130Cas Linkage to MAPK Signaling for Integrins	1/9	0.22985	SRC
Reactome	Association of TriC CCT With Target Proteins During Biosynthesis	1/9	0.22985	CCT5
Reactome	Presynaptic Phase of Homologous DNA Pairing and Strand Exchange	1/9	0.22985	RAD51
Reactome	RHOF GTPase Cycle	1/9	0.22985	ARHGAP1
Reactome	DARPP-32 Events	1/9	0.22985	CDK5
Reactome	DCC Mediated Attractive Signaling	1/9	0.22985	SRC
Reactome	Regulation of Commissural Axon Pathfinding by SLIT and ROBO	1/9	0.22985	SRC
Reactome	Regulation of Localization of FOXO Transcription Factors	1/9	0.22985	YWHAQ
Reactome	Respiratory Syncytial Virus (RSV) Genome Replication, Transcription and Translation	1/9	0.22985	PPP1CC
Reactome	GP1b-IX-V Activation Signalling	1/9	0.22985	SRC
Reactome	Signaling by FGFR4 in Disease	1/9	0.22985	NRAS
Reactome	Signaling by FLT3 Fusion Proteins	1/9	0.22985	NRAS
Reactome	Gap Junction Trafficking and Regulation	1/9	0.22985	SRC
Reactome	Signaling by PDGFRA Extracellular Domain Mutants	1/9	0.22985	NRAS
Reactome	Signaling by PDGFRA Transmembrane, Juxtamembrane and Kinase Domain Mutants	1/9	0.22985	NRAS
Reactome	Homologous DNA Pairing and Strand Exchange	1/9	0.22985	RAD51
Reactome	MAPK3 (ERK1) Activation	1/9	0.22985	PTPN11
Reactome	Post NMDA Receptor Activation Events	2/32	0.232187	NRAS;SRC
Reactome	Intrinsic Pathway for Apoptosis	2/32	0.232187	YWHAQ;GZMB
Reactome	Platelet Activation, Signaling and Aggregation	6/146	0.238121	SRC;RHOG;SERPING1;PTPN11;PTPN6;RHOB
Reactome	Signaling by Receptor Tyrosine Kinases	10/270	0.241802	NRAS;FLT1;CDK5;SRC;NAB1;KIT;ITGAV;PTPN11;PTPN6;PTPN2
Reactome	Cellular Responses to Mechanical Stimuli	2/33	0.242858	CAPNS1;ITGAV
Reactome	Regulation of TP53 Activity Through Phosphorylation	2/33	0.242858	CDK5;AURKB
Reactome	Respiratory Electron Transport	2/33	0.242858	NDUFB4;HSCB
Reactome	Response of Endothelial Cells to Shear Stress	2/33	0.242858	CAPNS1;ITGAV
Reactome	Formation of Fibrin Clot (Clotting Cascade)	2/33	0.242858	SERPING1;CD177
Reactome	Signaling by BRAF and RAF1 Fusions	2/33	0.242858	NRAS;SRC
Reactome	Signal Transduction	30/927	0.250229	FLT1;SRC;NAB1;IHH;ARHGAP1;CSF2RB;RND3;AURKB;MYL12B;C3;PPP1CC;SHH;NRAS;WNT11;YWHAQ;CDH1;ITGAV;CKB;PDK1;SEC13;WNT3A;RHOG;GZMB;PTPN11;RHOB;PPM1A;CDK5;KIT;PTPN6;PTPN2
Reactome	Mitochondrial Translation Elongation	1/10	0.251901	MRPL21
Reactome	NPAS4 Regulates Expression of Target Genes	1/10	0.251901	CDK5
Reactome	Activation of IRF3, IRF7 Mediated by TBK1, IKK? (IKBKE)	1/10	0.251901	PTPN11
Reactome	Aspirin ADME	1/10	0.251901	BSG
Reactome	CRMPs in Sema3A Signaling	1/10	0.251901	CDK5
Reactome	RAS Processing	1/10	0.251901	NRAS
Reactome	Cooperation of PDCL (PhLP1) and TRiC CCT in G-protein Beta Folding	1/10	0.251901	CCT5
Reactome	Ras Activation Upon Ca2+ Influx Through NMDA Receptor	1/10	0.251901	NRAS
Reactome	Regulation of CDH11 Expression and Function	1/10	0.251901	CDH8
Reactome	Regulation of Expression and Function of Type II Classical Cadherins	1/10	0.251901	CDH8
Reactome	Regulation of Homotypic Cell-Cell Adhesion	1/10	0.251901	CDH8
Reactome	Regulation of Pyruvate Metabolism	1/10	0.251901	PDK1
Reactome	Formation of the Ureteric Bud	1/10	0.251901	WNT11
Reactome	GRB2 Events in EGFR Signaling	1/10	0.251901	NRAS
Reactome	GRB2 SOS Provides Linkage to MAPK Signaling for Integrins	1/10	0.251901	SRC
Reactome	Signaling by PDGFR in Disease	1/10	0.251901	NRAS
Reactome	Glycosphingolipid Biosynthesis	1/10	0.251901	GAL3ST1
Reactome	HDR Through Single Strand Annealing (SSA)	1/10	0.251901	RAD51
Reactome	Synthesis of Prostaglandins (PG) and Thromboxanes (TX)	1/10	0.251901	PTGDS
Reactome	Interleukin-6 Signaling	1/10	0.251901	PTPN11
Reactome	Laminin Interactions	1/10	0.251901	ITGAV
Reactome	Signaling by ERBB4	2/34	0.253549	NRAS;SRC
Reactome	Processing of Capped Intron-Containing Pre-mRNA	3/62	0.260463	SEC13;PRPF6;PPIL2
Reactome	Signaling by FGFR	3/62	0.260463	NRAS;SRC;PTPN11
Reactome	Anti-inflammatory Response Favouring Leishmania Parasite Infection	2/35	0.264253	SRC;DPEP1
Reactome	IRS-mediated Signalling	2/35	0.264253	NRAS;PTPN11
Reactome	Leishmania Parasite Growth and Survival	2/35	0.264253	SRC;DPEP1
Reactome	Mitotic Anaphase	3/63	0.268255	PPP1CC;SEC13;AURKB
Reactome	Mitotic Metaphase and Anaphase	3/63	0.268255	PPP1CC;SEC13;AURKB
Reactome	Mitochondrial Translation Initiation	1/11	0.273326	MRPL21
Reactome	tRNA Processing	1/11	0.273326	SEC13
Reactome	Negative Regulation of TCF-dependent Signaling by WNT Ligand Antagonists	1/11	0.273326	WNT3A
Reactome	Antigen Presentation Folding, Assembly and Peptide Loading of Class I MHC	1/11	0.273326	SEC13
Reactome	COPI-independent Golgi-to-ER Retrograde Traffic	1/11	0.273326	PAFAH1B3
Reactome	Chk1 Chk2(Cds1) Mediated Inactivation of Cyclin B Cdk1 Complex	1/11	0.273326	YWHAQ
Reactome	Prolactin Receptor Signaling	1/11	0.273326	PTPN11
Reactome	RUNX2 Regulates Osteoblast Differentiation	1/11	0.273326	SRC
Reactome	Diseases of DNA Repair	1/11	0.273326	RAD51
Reactome	Erythropoietin Activates RAS	1/11	0.273326	NRAS
Reactome	SARS-CoV-2 Targets Host Intracellular Signalling and Regulatory Pathways	1/11	0.273326	YWHAQ
Reactome	SHC1 Events in EGFR Signaling	1/11	0.273326	NRAS
Reactome	SUMOylation of Chromatin Organization Proteins	1/11	0.273326	SEC13
Reactome	HCMV Early Events	1/11	0.273326	SEC13
Reactome	Sphingolipid De Novo Biosynthesis	1/11	0.273326	CERS5
Reactome	Synthesis of PA	1/11	0.273326	GPD1
Reactome	Transcriptional Regulation by E2F6	1/11	0.273326	RAD51
Reactome	Transport of Bile Salts and Organic Acids, Metal Ions and Amine Compounds	1/11	0.273326	BSG
Reactome	Triglyceride Catabolism	1/11	0.273326	PPP1CC
Reactome	Triglyceride Metabolism	1/11	0.273326	PPP1CC
Reactome	Regulated Necrosis	2/36	0.274959	IL18;GZMB
Reactome	Disorders of Transmembrane Transporters	2/36	0.274959	SEC13;BSG
Reactome	Extra-nuclear Estrogen Signaling	2/36	0.274959	NRAS;SRC
Reactome	Hedgehog 'On' State	2/36	0.274959	SHH;IHH
Reactome	Sensory Perception	3/64	0.276075	CLIC5;RBP4;METAP2
Reactome	MAPK1 MAPK3 Signaling	6/154	0.276937	PPP1CC;NRAS;SRC;KIT;CSF2RB;PTPN11
Reactome	Activation of NMDA Receptors and Postsynaptic Events	2/37	0.285658	NRAS;SRC
Reactome	Cellular Response to Heat Stress	2/37	0.285658	SEC13;HSPH1
Reactome	HIV Life Cycle	2/37	0.285658	SEC13;VPS28
Reactome	Sphingolipid Metabolism	2/37	0.285658	CERS5;GAL3ST1
Reactome	Interleukin-10 Signaling	2/37	0.285658	IL18;TNFRSF1B
Reactome	Mitochondrial Translation Termination	1/12	0.294141	MRPL21
Reactome	RND2 GTPase Cycle	1/12	0.294141	ARHGAP1
Reactome	Defects of Contact Activation System (CAS) and Kallikrein Kinin System (KKS)	1/12	0.294141	SERPING1
Reactome	Regulation of MECP2 Expression and Activity	1/12	0.294141	AURKB
Reactome	SARS-CoV-1 Targets Host Intracellular Signalling and Regulatory Pathways	1/12	0.294141	YWHAQ
Reactome	SUMOylation of DNA Damage Response and Repair Proteins	1/12	0.294141	SEC13
Reactome	Sensory Processing of Sound by Outer Hair Cells of the Cochlea	1/12	0.294141	CLIC5
Reactome	GPER1 Signaling	1/12	0.294141	SRC
Reactome	Gastrin-CREB Signalling Pathway via PKC and MAPK	1/12	0.294141	NRAS
Reactome	Signaling by WNT in Cancer	1/12	0.294141	WNT3A
Reactome	Ion Transport by P-type ATPases	1/12	0.294141	ATP1B1
Reactome	Long-term Potentiation	1/12	0.294141	SRC
Reactome	Transport of Mature mRNA Derived From an Intron-Containing Transcript	1/12	0.294141	SEC13
Reactome	IRS-related Events Triggered by IGF1R	2/38	0.296342	NRAS;PTPN11
Reactome	IGF1R Signaling Cascade	2/39	0.307004	NRAS;PTPN11
Reactome	Interferon Alpha Beta Signaling	2/39	0.307004	PTPN11;PTPN6
Reactome	HIV Infection	3/68	0.307552	SEC13;APOBEC3G;VPS28
Reactome	mRNA Splicing - Minor Pathway	1/13	0.314364	PRPF6
Reactome	Nuclear Envelope Breakdown	1/13	0.314364	SEC13
Reactome	Budding and Maturation of HIV Virion	1/13	0.314364	VPS28
Reactome	CD209 (DC-SIGN) Signaling	1/13	0.314364	NRAS
Reactome	Constitutive Signaling by EGFRvIII	1/13	0.314364	NRAS
Reactome	Regulation of FZD by Ubiquitination	1/13	0.314364	WNT3A
Reactome	Endosomal Sorting Complex Required For Transport (ESCRT)	1/13	0.314364	VPS28
Reactome	SHC1 Events in ERBB4 Signaling	1/13	0.314364	NRAS
Reactome	Signaling by EGFRvIII in Cancer	1/13	0.314364	NRAS
Reactome	Signaling by ERBB2 ECD Mutants	1/13	0.314364	NRAS
Reactome	Inositol Phosphate Metabolism	1/13	0.314364	NUDT3
Reactome	MET Activates PTK2 Signaling	1/13	0.314364	SRC
Reactome	Transport of Mature Transcript to Cytoplasm	1/13	0.314364	SEC13
Reactome	Meiosis	1/13	0.314364	RAD51
Reactome	Mitochondrial Translation	1/13	0.314364	MRPL21
Reactome	Signaling by ERBB2	2/40	0.317636	NRAS;SRC
Reactome	Signaling by Type 1 Insulin-like Growth Factor 1 Receptor (IGF1R)	2/40	0.317636	NRAS;PTPN11
Reactome	Drug ADME	2/41	0.328231	BSG;GMPS
Reactome	Insulin Receptor Signalling Cascade	2/41	0.328231	NRAS;PTPN11
Reactome	Activation of BAD and Translocation to Mitochondria	1/14	0.334013	YWHAQ
Reactome	Azathioprine ADME	1/14	0.334013	GMPS
Reactome	Cyclin A B1 B2 Associated Events During G2 M Transition	1/14	0.334013	LCMT1
Reactome	Diseases of Hemostasis	1/14	0.334013	SERPING1
Reactome	Response of Mtb to Phagocytosis	1/14	0.334013	ENO1
Reactome	Signaling by NOTCH2	1/14	0.334013	GZMB
Reactome	Transcriptional Regulation by NPAS4	1/14	0.334013	CDK5
Reactome	Metabolism of Angiotensinogen to Angiotensins	1/14	0.334013	CPB2
Reactome	Metabolism of Porphyrins	1/14	0.334013	UROD
Reactome	GPCR Ligand Binding	5/135	0.342509	C3;SHH;WNT11;WNT3A;IHH
Reactome	Transmission Across Chemical Synapses	3/73	0.34707	NRAS;SRC;COMT
Reactome	Cell Cycle, Mitotic	5/136	0.348241	PPP1CC;SEC13;SRC;LCMT1;AURKB
Reactome	Host Interactions of HIV Factors	2/43	0.349284	SEC13;APOBEC3G
Reactome	Visual Phototransduction	2/43	0.349284	RBP4;METAP2
Reactome	Interferon Signaling	4/105	0.352815	SEC13;PTPN11;PTPN6;PTPN2
Reactome	MAPK Family Signaling Cascades	6/169	0.353047	PPP1CC;NRAS;SRC;KIT;CSF2RB;PTPN11
Reactome	Negative Regulation of MET Activity	1/15	0.353102	PTPN2
Reactome	Anchoring of the Basal Body to the Plasma Membrane	1/15	0.353102	RAB11A
Reactome	RAF-independent MAPK1 3 Activation	1/15	0.353102	PTPN11
Reactome	Recycling Pathway of L1	1/15	0.353102	SRC
Reactome	Downregulation of TGF-beta Receptor Signaling	1/15	0.353102	PPP1CC
Reactome	GRB2 Events in ERBB2 Signaling	1/15	0.353102	NRAS
Reactome	Gene Silencing by RNA	1/15	0.353102	SEC13
Reactome	Signaling by Retinoic Acid	1/15	0.353102	PDK1
Reactome	TBC RABGAPs	1/15	0.353102	RAB11A
Reactome	Late Endosomal Microautophagy	1/15	0.353102	VPS28
Reactome	Transcriptional Activation of Mitochondrial Biogenesis	1/15	0.353102	SIRT5
Reactome	MTOR Signalling	1/15	0.353102	PPM1A
Reactome	Signaling by Insulin Receptor	2/44	0.35973	NRAS;PTPN11
Reactome	Signaling by TGFB Family Members	3/75	0.362844	PPP1CC;PPM1A;ITGAV
Reactome	Programmed Cell Death	4/107	0.365954	YWHAQ;CDH1;IL18;GZMB
Reactome	Signaling by Interleukins	10/304	0.369301	IL22RA1;USP14;GSTO1;IL18;IL21R;CSF2RB;PTPN11;PTPN6;TNFRSF1B;PTPN2
Reactome	SUMO E3 Ligases SUMOylate Target Proteins	2/45	0.370115	SEC13;AURKB
Reactome	CREB1 Phosphorylation Through NMDA Receptor-Mediated Activation of RAS Signaling	1/16	0.371648	NRAS
Reactome	Constitutive Signaling by Ligand-Responsive EGFR Cancer Variants	1/16	0.371648	NRAS
Reactome	RHOU GTPase Cycle	1/16	0.371648	SRC
Reactome	FCGR Activation	1/16	0.371648	SRC
Reactome	Sensory Processing of Sound by Inner Hair Cells of the Cochlea	1/16	0.371648	CLIC5
Reactome	Signal Transduction by L1	1/16	0.371648	ITGAV
Reactome	Signaling by Ligand-Responsive EGFR Variants in Cancer	1/16	0.371648	NRAS
Reactome	Syndecan Interactions	1/16	0.371648	ITGAV
Reactome	Kidney Development	1/16	0.371648	WNT11
Reactome	Transcriptional Regulation by the AP-2 (TFAP2) Family of Transcription Factors	1/16	0.371648	KIT
Reactome	SUMOylation	2/46	0.380434	SEC13;AURKB
Reactome	Immune System	31/1020	0.380503	USP14;CPB2;PGLYRP2;SRC;FGL2;CSF2RB;TREM1;CD1A;C3;CD79B;NRAS;C6;CDH1;IL21R;ITGAV;LTA4H;AGA;CD177;SEC13;GSTO1;PGAM1;RHOG;IL18;PTPN11;TNFRSF1B;IL22RA1;NFASC;SERPING1;PTPN6;CD22;PTPN2
Reactome	Attenuation Phase	1/17	0.389666	HSPH1
Reactome	PI-3K Cascade FGFR3	1/17	0.389666	PTPN11
Reactome	RHOD GTPase Cycle	1/17	0.389666	ARHGAP1
Reactome	RHOQ GTPase Cycle	1/17	0.389666	ARHGAP1
Reactome	Deadenylation-dependent mRNA Decay	1/17	0.389666	EDC4
Reactome	SHC-mediated Cascade FGFR3	1/17	0.389666	NRAS
Reactome	Signaling by Erythropoietin	1/17	0.389666	NRAS
Reactome	Growth Hormone Receptor Signaling	1/17	0.389666	PTPN6
Reactome	HDR Through Homologous Recombination (HRR)	1/17	0.389666	RAD51
Reactome	HSF1 Activation	1/17	0.389666	HSPH1
Reactome	Integrin Signaling	1/17	0.389666	SRC
Reactome	ECM Proteoglycans	2/47	0.390683	ITGAV;ASPN
Reactome	Signaling by Hedgehog	2/47	0.390683	SHH;IHH
Reactome	Phase II - Conjugation of Compounds	2/48	0.400857	GSTO1;COMT
Reactome	SARS-CoV-2 Infection	4/113	0.405261	SEC13;YWHAQ;PTPN11;PTPN6
Reactome	Mitophagy	1/18	0.407171	SRC
Reactome	Nuclear Signaling by ERBB4	1/18	0.407171	SRC
Reactome	Ca2+ Pathway	1/18	0.407171	WNT11
Reactome	Circadian Clock	1/18	0.407171	PPP1CC
Reactome	Downregulation of SMAD2 3 SMAD4 Transcriptional Activity	1/18	0.407171	PPM1A
Reactome	SHC1 Events in ERBB2 Signaling	1/18	0.407171	NRAS
Reactome	Sensory Processing of Sound	1/18	0.407171	CLIC5
Reactome	Glutathione Conjugation	1/18	0.407171	GSTO1
Reactome	Influenza Viral RNA Transcription and Replication	1/18	0.407171	SEC13
Reactome	TAK1-dependent IKK and NF-kappa-B Activation	1/18	0.407171	USP14
Reactome	MET Promotes Cell Motility	1/18	0.407171	SRC
Reactome	Mitochondrial Protein Import	1/18	0.407171	HSCB
Reactome	Biological Oxidations	3/81	0.409743	GSTO1;DPEP1;COMT
Reactome	RAF MAP Kinase Cascade	5/148	0.41716	PPP1CC;NRAS;SRC;KIT;CSF2RB
Reactome	Degradation of the Extracellular Matrix	3/82	0.41747	CAPNS1;CDH1;BSG
Reactome	Autophagy	2/50	0.420964	SRC;VPS28
Reactome	Signaling by ALK Fusions and Activated Point Mutants	2/50	0.420964	GZMB;PTPN6
Reactome	Signaling by ALK in Cancer	2/50	0.420964	GZMB;PTPN6
Reactome	Transport of Small Molecules	5/149	0.422878	GLRX3;BSG;FKBP1B;ATP1B1;RAB11A
Reactome	Nuclear Envelope (NE) Reassembly	1/19	0.424178	SEC13
Reactome	PI-3K Cascade FGFR4	1/19	0.424178	PTPN11
Reactome	CD28 Co-Stimulation	1/19	0.424178	SRC
Reactome	Chaperonin-mediated Protein Folding	1/19	0.424178	CCT5
Reactome	Common Pathway of Fibrin Clot Formation	1/19	0.424178	CD177
Reactome	RHOJ GTPase Cycle	1/19	0.424178	ARHGAP1
Reactome	SHC-mediated Cascade FGFR4	1/19	0.424178	NRAS
Reactome	G Alpha (12 13) Signalling Events	1/19	0.424178	RHOB
Reactome	HS-GAG Biosynthesis	1/19	0.424178	HS3ST5
Reactome	Stimuli-sensing Channels	1/19	0.424178	FKBP1B
Reactome	Infection With Mycobacterium Tuberculosis	1/19	0.424178	ENO1
Reactome	Iron Uptake and Transport	1/19	0.424178	GLRX3
Reactome	Metabolism of Lipids	7/219	0.436604	PPP1CC;CERS5;GAL3ST1;GPD1;DPEP1;LTA4H;PTGDS
Reactome	Activation of BH3-only Proteins	1/20	0.440701	YWHAQ
Reactome	Apoptotic Cleavage of Cellular Proteins	1/20	0.440701	CDH1
Reactome	PI-3K Cascade FGFR1	1/20	0.440701	PTPN11
Reactome	Cellular Response to Starvation	1/20	0.440701	SEC13
Reactome	DAP12 Signaling	1/20	0.440701	NRAS
Reactome	Reproduction	1/20	0.440701	RAD51
Reactome	SHC-mediated Cascade FGFR1	1/20	0.440701	NRAS
Reactome	Signaling by CSF3 (G-CSF)	1/20	0.440701	PTPN11
Reactome	Signaling by EGFR in Cancer	1/20	0.440701	NRAS
Reactome	Signaling by ERBB2 TMD JMD Mutants	1/20	0.440701	NRAS
Reactome	Signaling by FGFR3 in Disease	1/20	0.440701	NRAS
Reactome	HSF1-dependent Transactivation	1/20	0.440701	HSPH1
Reactome	Intrinsic Pathway of Fibrin Clot Formation	1/20	0.440701	SERPING1
Reactome	Vif-mediated Degradation of APOBEC3G	1/20	0.440701	APOBEC3G
Reactome	Regulation of TP53 Activity	2/52	0.440725	CDK5;AURKB
Reactome	Transcriptional Regulation by RUNX2	2/52	0.440725	SRC;IHH
Reactome	Molecules Associated With Elastic Fibres	1/21	0.456752	ITGAV
Reactome	Hh Mutants Are Degraded by ERAD	1/21	0.456752	SHH
Reactome	High Laminar Flow Shear Stress Activates Signaling by PIEZO1 and PECAM1 CDH5 KDR in Endothelial Cell	1/21	0.456752	CAPNS1
Reactome	Metabolism of Polyamines	1/21	0.456752	SMS
Reactome	mRNA Splicing - Major Pathway	2/54	0.460117	PRPF6;PPIL2
Reactome	Neurotransmitter Receptors and Postsynaptic Signal Transmission	2/54	0.460117	NRAS;SRC
Reactome	mRNA Splicing	2/55	0.469667	PRPF6;PPIL2
Reactome	MyD88-independent TLR4 Cascade	2/55	0.469667	USP14;PTPN11
Reactome	Antiviral Mechanism by IFN-stimulated Genes	2/55	0.469667	SEC13;PTPN2
Reactome	TRIF (TICAM1)-mediated TLR4 Signaling	2/55	0.469667	USP14;PTPN11
Reactome	M Phase	3/89	0.470543	PPP1CC;SEC13;AURKB
Reactome	Negative Regulation of MAPK Pathway	1/22	0.472347	NRAS
Reactome	PI-3K Cascade FGFR2	1/22	0.472347	PTPN11
Reactome	Cyclin D Associated Events in G1	1/22	0.472347	SRC
Reactome	SHC-mediated Cascade FGFR2	1/22	0.472347	NRAS
Reactome	G1 Phase	1/22	0.472347	SRC
Reactome	Signaling by ERBB2 KD Mutants	1/22	0.472347	NRAS
Reactome	Signaling by ERBB2 in Cancer	1/22	0.472347	NRAS
Reactome	Interleukin-6 Family Signaling	1/22	0.472347	PTPN11
Reactome	Apoptosis	3/90	0.477956	YWHAQ;CDH1;GZMB
Reactome	G Alpha (I) Signalling Events	3/90	0.477956	C3;CDK5;SRC
Reactome	Platelet Aggregation (Plug Formation)	1/23	0.487497	SRC
Reactome	Protein Folding	1/23	0.487497	CCT5
Reactome	RHOC GTPase Cycle	1/23	0.487497	ARHGAP1
Reactome	Epigenetic Regulation of Adipogenesis Genes by MLL3 and MLL4 Complexes	1/23	0.487497	CDK5
Reactome	Epigenetic Regulation of Gene Expression by MLL3 and MLL4 Complexes	1/23	0.487497	CDK5
Reactome	FCGR3A-mediated IL10 Synthesis	1/23	0.487497	SRC
Reactome	G2 M DNA Damage Checkpoint	1/23	0.487497	YWHAQ
Reactome	Signaling by FGFR1 in Disease	1/23	0.487497	NRAS
Reactome	Initial Triggering of Complement	1/23	0.487497	C3
Reactome	MLL4 and MLL3 Complexes Regulate Expression of PPARG Targets in Adipogenesis and Hepatic Steatosis	1/23	0.487497	CDK5
Reactome	Vesicle-mediated Transport	7/232	0.497668	SEC13;HSPH1;YWHAQ;SRC;PAFAH1B3;VPS28;RAB11A
Reactome	Signaling by Nuclear Receptors	3/93	0.499904	NRAS;SRC;PDK1
Reactome	PIP3 Activates AKT Signaling	4/128	0.500895	SRC;KIT;RHOG;PTPN11
Reactome	Regulation of RAS by GAPs	1/24	0.502215	NRAS
Reactome	FCERI Mediated MAPK Activation	1/24	0.502215	NRAS
Reactome	Transcriptional Regulation by MECP2	1/24	0.502215	AURKB
Reactome	Transcriptional Activity of SMAD2 SMAD3 SMAD4 Heterotrimer	1/24	0.502215	PPM1A
Reactome	Cytokine Signaling in Immune System	13/444	0.507128	USP14;SEC13;GSTO1;SRC;IL18;CSF2RB;PTPN11;TNFRSF1B;IL22RA1;NRAS;IL21R;PTPN6;PTPN2
Reactome	Membrane Trafficking	6/200	0.511897	SEC13;YWHAQ;SRC;PAFAH1B3;VPS28;RAB11A
Reactome	Mitotic Prophase	1/25	0.516514	SEC13
Reactome	Apoptotic Execution Phase	1/25	0.516514	CDH1
Reactome	EPHB-mediated Forward Signaling	1/25	0.516514	SRC
Reactome	Elastic Fibre Formation	1/25	0.516514	ITGAV
Reactome	SLC-mediated Transmembrane Transport	1/25	0.516514	BSG
Reactome	Glycosphingolipid Metabolism	1/25	0.516514	GAL3ST1
Reactome	TNFs Bind Their Physiological Receptors	1/25	0.516514	TNFRSF1B
Reactome	Regulation of RUNX3 Expression and Activity	1/26	0.530405	SRC
Reactome	Mitochondrial Biogenesis	1/26	0.530405	SIRT5
Reactome	COPII-mediated Vesicle Transport	1/27	0.543899	SEC13
Reactome	Epigenetic Regulation by WDR5-containing Histone Modifying Complexes	1/27	0.543899	CDK5
Reactome	Signaling by FGFR2 in Disease	1/27	0.543899	NRAS
Reactome	Opioid Signalling	1/28	0.557009	CDK5
Reactome	RAC2 GTPase Cycle	1/28	0.557009	ARHGAP1
Reactome	Formation of Paraxial Mesoderm	1/28	0.557009	WNT3A
Reactome	ISG15 Antiviral Mechanism	1/28	0.557009	SEC13
Reactome	C-type Lectin Receptors (CLRs)	2/65	0.55937	NRAS;SRC
Reactome	PKR-mediated Signaling	1/29	0.569745	PTPN2
Reactome	RAB Geranylgeranylation	1/29	0.569745	RAB11A
Reactome	Transcriptional Regulation by RUNX1	2/67	0.575981	SRC;PTPN11
Reactome	APC C Cdh1 Mediated Degradation of Cdc20 and Other APC C Cdh1 Targets in Late Mitosis Early G1	1/30	0.582117	AURKB
Reactome	Selective Autophagy	1/30	0.582117	SRC
Reactome	Gene and Protein Expression by JAK-STAT Signaling After Interleukin-12 Stimulation	1/30	0.582117	GSTO1
Reactome	Glycerophospholipid Biosynthesis	1/30	0.582117	GPD1
Reactome	ESR-mediated Signaling	2/68	0.584115	NRAS;SRC
Reactome	Intracellular Signaling by Second Messengers	4/143	0.589451	SRC;KIT;RHOG;PTPN11
Reactome	Non-integrin membrane-ECM Interactions	1/31	0.594136	ITGAV
Reactome	Parasite Infection	1/31	0.594136	SRC
Reactome	RAC3 GTPase Cycle	1/31	0.594136	ARHGAP1
Reactome	Retinoid Metabolism and Transport	1/31	0.594136	RBP4
Reactome	FCGR3A-mediated Phagocytosis	1/31	0.594136	SRC
Reactome	HDR Through Homologous Recombination (HRR) or Single Strand Annealing (SSA)	1/31	0.594136	RAD51
Reactome	Influenza Infection	1/31	0.594136	SEC13
Reactome	Leishmania Phagocytosis	1/31	0.594136	SRC
Reactome	Metabolism of Fat-Soluble Vitamins	1/31	0.594136	RBP4
Reactome	Metabolism of RNA	4/144	0.59503	EDC4;SEC13;PRPF6;PPIL2
Reactome	PI3K Cascade	1/32	0.605811	PTPN11
Reactome	CDC42 GTPase Cycle	1/32	0.605811	ARHGAP1
Reactome	EPH-ephrin Mediated Repulsion of Cells	1/32	0.605811	SRC
Reactome	Extracellular Matrix Organization	5/185	0.615629	CAPNS1;CDH1;BSG;ITGAV;ASPN
Reactome	Downstream Signaling Events of B Cell Receptor (BCR)	1/33	0.617154	NRAS
Reactome	Heparan Sulfate Heparin (HS-GAG) Metabolism	1/33	0.617154	HS3ST5
Reactome	Generic Transcription Pathway	9/333	0.619754	PPM1A;RAD51;CDK5;YWHAQ;SRC;KIT;IHH;PTPN11;AURKB
Reactome	Metabolism of Amino Acids and Derivatives	3/112	0.626869	SMS;CKB;HPD
Reactome	Signaling by FGFR in Disease	1/34	0.628172	NRAS
Reactome	Signaling by Non-Receptor Tyrosine Kinases	1/34	0.628172	NRAS
Reactome	Signaling by PTK6	1/34	0.628172	NRAS
Reactome	Golgi-to-ER Retrograde Transport	1/34	0.628172	PAFAH1B3
Reactome	Homology Directed Repair	1/34	0.628172	RAD51
Reactome	Binding and Uptake of Ligands by Scavenger Receptors	1/35	0.638876	HSPH1
Reactome	MHC Class II Antigen Presentation	1/35	0.638876	SEC13
Reactome	Mitochondrial Protein Degradation	1/35	0.638876	PDK1
Reactome	Neuronal System	3/114	0.638889	NRAS;SRC;COMT
Reactome	Toll Like Receptor 4 (TLR4) Cascade	2/76	0.645069	USP14;PTPN11
Reactome	RHOA GTPase Cycle	1/36	0.649273	ARHGAP1
Reactome	GPCR Downstream Signalling	5/194	0.65775	C3;NRAS;CDK5;SRC;RHOB
Reactome	PCP CE Pathway	1/37	0.659374	WNT11
Reactome	Rab Regulation of Trafficking	1/37	0.659374	RAB11A
Reactome	Formation of the Cornified Envelope	1/37	0.659374	CAPNS1
Reactome	APC C-mediated Degradation of Cell Cycle Proteins	1/38	0.669185	AURKB
Reactome	Regulation of Mitotic Cell Cycle	1/38	0.669185	AURKB
Reactome	Interleukin-12 Signaling	1/38	0.669185	GSTO1
Reactome	Keratinization	1/38	0.669185	CAPNS1
Reactome	Gene Expression (Transcription)	10/385	0.67224	PPM1A;SEC13;RAD51;CDK5;YWHAQ;SRC;KIT;IHH;PTPN11;AURKB
Reactome	Interleukin-4 and Interleukin-13 Signaling	2/81	0.679483	IL18;TNFRSF1B
Reactome	Transcriptional Regulation by TP53	3/122	0.684263	CDK5;YWHAQ;AURKB
Reactome	FOXO-mediated Transcription	1/40	0.687975	YWHAQ
Reactome	RNA Polymerase II Transcription	9/353	0.689396	PPM1A;RAD51;CDK5;YWHAQ;SRC;KIT;IHH;PTPN11;AURKB
Reactome	TP53 Regulates Metabolic Genes	1/41	0.696968	YWHAQ
Reactome	SARS-CoV-1-host Interactions	1/42	0.705705	YWHAQ
Reactome	RAC1 GTPase Cycle	1/43	0.714191	ARHGAP1
Reactome	Factors Involved in Megakaryocyte Development and Platelet Production	1/43	0.714191	CDK5
Reactome	Fcgamma Receptor (FCGR) Dependent Phagocytosis	1/43	0.714191	SRC
Reactome	Macroautophagy	1/44	0.722434	SRC
Reactome	Toll-like Receptor Cascades	2/88	0.723075	USP14;PTPN11
Reactome	MyD88 Cascade Initiated on Plasma Membrane	1/45	0.730441	USP14
Reactome	Peptide Hormone Metabolism	1/45	0.730441	CPB2
Reactome	DNA Double-Strand Break Repair	1/45	0.730441	RAD51
Reactome	Toll Like Receptor 10 (TLR10) Cascade	1/45	0.730441	USP14
Reactome	Toll Like Receptor 5 (TLR5) Cascade	1/45	0.730441	USP14
Reactome	Transcriptional Regulation by RUNX3	1/45	0.730441	SRC
Reactome	CLEC7A (Dectin-1) Signaling	1/46	0.738219	SRC
Reactome	ER to Golgi Anterograde Transport	1/46	0.738219	SEC13
Reactome	Metabolism of Vitamins and Cofactors	2/91	0.740184	RBP4;GSTO1
Reactome	MyD88 Dependent Cascade Initiated on Endosome	1/47	0.745774	USP14
Reactome	Epigenetic Regulation of Gene Expression	1/47	0.745774	CDK5
Reactome	G2 M Checkpoints	1/47	0.745774	YWHAQ
Reactome	Interleukin-12 Family Signaling	1/47	0.745774	GSTO1
Reactome	TRAF6 Mediated Induction of NFkB and MAP Kinases Upon TLR7 8 or 9 Activation	1/47	0.745774	USP14
Reactome	Toll Like Receptor 7 8 (TLR7 8) Cascade	1/47	0.745774	USP14
Reactome	Toll Like Receptor 9 (TLR9) Cascade	1/48	0.753113	USP14
Reactome	Mitotic G2-G2 M Phases	1/50	0.767165	LCMT1
Reactome	G2 M Transition	1/50	0.767165	LCMT1
Reactome	Interleukin-1 Signaling	1/50	0.767165	USP14
Reactome	Beta-catenin Independent WNT Signaling	1/52	0.780424	WNT11
Reactome	G Alpha (S) Signalling Events	1/52	0.780424	SRC
Reactome	Toll Like Receptor 3 (TLR3) Cascade	1/52	0.780424	USP14
Reactome	Antigen processing-Cross Presentation	1/53	0.786769	ITGAV
Reactome	Phospholipid Metabolism	1/54	0.792932	GPD1
Reactome	Intra-Golgi and Retrograde Golgi-to-ER Traffic	1/54	0.792932	PAFAH1B3
Reactome	Metabolism of Water-Soluble Vitamins and Cofactors	1/54	0.792932	GSTO1
Reactome	Signaling by WNT	2/103	0.799902	WNT11;WNT3A
Reactome	Respiratory Syncytial Virus Infection Pathway	1/56	0.804733	PPP1CC
Reactome	TNFR2 Non-Canonical NF-kB Pathway	1/56	0.804733	TNFRSF1B
Reactome	MyD88 MAL(TIRAP) Cascade Initiated on Plasma Membrane	1/57	0.810381	USP14
Reactome	Protein Localization	1/57	0.810381	HSCB
Reactome	Toll Like Receptor TLR6 TLR2 Cascade	1/57	0.810381	USP14
Reactome	Toll Like Receptor 2 (TLR2) Cascade	1/58	0.815866	USP14
Reactome	Toll Like Receptor TLR1 TLR2 Cascade	1/58	0.815866	USP14
Reactome	Mitotic G1 Phase and G1 S Transition	1/61	0.831395	SRC
Reactome	Antimicrobial Peptides	1/61	0.831395	PGLYRP2
Reactome	SARS-CoV-1 Infection	1/61	0.831395	YWHAQ
Reactome	Ub-specific Processing Proteases	1/61	0.831395	USP14
Reactome	Class I MHC Mediated Antigen Processing & Presentation	2/111	0.832692	SEC13;ITGAV
Reactome	Translation	1/64	0.845624	MRPL21
Reactome	Fc Epsilon Receptor (FCERI) Signaling	1/66	0.85444	NRAS
Reactome	Signaling by ROBO Receptors	1/66	0.85444	SRC
Reactome	Transport to the Golgi and Subsequent Modification	1/67	0.858659	SEC13
Reactome	G Alpha (Q) Signalling Events	1/69	0.866737	NRAS
Reactome	TCF Dependent Signaling in Response to WNT	1/69	0.866737	WNT3A
Reactome	Glycosaminoglycan Metabolism	1/71	0.874356	HS3ST5
Reactome	Signaling by NOTCH	1/74	0.884981	GZMB
Reactome	Post-translational Protein Phosphorylation	1/75	0.888321	C3
Reactome	Deubiquitination	1/81	0.90643	USP14
Reactome	DNA Repair	1/83	0.911794	RAD51
Reactome	Peptide Ligand-Binding Receptors	1/85	0.916852	C3
Reactome	Regulation of IGF Transport and Uptake by Insulin-like Growth Factor Binding Proteins (IGFBPs)	1/90	0.928272	C3
Reactome	Platelet Degranulation	1/91	0.930362	SERPING1
Reactome	Response to Elevated Platelet Cytosolic Ca2+	1/95	0.938134	SERPING1
Reactome	Cellular Responses to Stimuli	5/304	0.942191	SEC13;HSPH1;CAPNS1;CSRP1;ITGAV
Reactome	Class A 1 (Rhodopsin-like Receptors)	1/98	0.943392	C3
Reactome	Asparagine N-linked Glycosylation	1/107	0.956649	SEC13
Reactome	Diseases of Metabolism	1/111	0.961504	CSF2RB
Reactome	Metabolism of Proteins	10/681	0.996222	C3;USP14;CPB2;SEC13;CSF2RB;MRPL21;AURKB;CCT5;RAB11A;PDK1
Reactome	Cellular Responses to Stress	2/272	0.997188	SEC13;HSPH1
Reactome	Post-translational Protein Modification	5/484	0.998781	C3;USP14;SEC13;AURKB;RAB11A
WikiPathways (Human)	Hippo Merlin Signaling Dysregulation WP4541	7/63	0.0019385	PPP1CC;NRAS;FLT1;CDH1;KIT;ITGAV;CDH8
WikiPathways (Human)	Eicosanoid Synthesis WP167	3/10	0.00236358	DPEP1;LTA4H;PTGDS
WikiPathways (Human)	Polycystic Kidney Disease Pathway WP2571	5/35	0.00288058	NRAS;FLT1;WNT11;SRC;WNT3A
WikiPathways (Human)	IL3 Signaling WP286	5/39	0.00466336	YWHAQ;SRC;CSF2RB;PTPN11;PTPN6
WikiPathways (Human)	Leukotriene Metabolic Pathway WP5171	2/6	0.0112761	DPEP1;LTA4H
WikiPathways (Human)	Hedgehog Signaling WP47	2/6	0.0112761	SHH;IHH
WikiPathways (Human)	Cancer Immunotherapy By CTLA4 Blockade WP4582	2/7	0.0154929	PTPN11;PTPN6
WikiPathways (Human)	Mechanoreg And Pathology Of YAP TAZ Hippo And Non Hippo Mechs WP4534	3/20	0.018225	YWHAQ;SRC;CDH1
WikiPathways (Human)	Eicosanoid Metabolism Via Lipooxygenases LOX WP4721	2/8	0.0202737	DPEP1;LTA4H
WikiPathways (Human)	Complement Mediated Inflam Of Pulmonary Alveolus In COV19 WP5148	2/9	0.0255835	C3;C6
WikiPathways (Human)	TYROBP Causal Network In Microglia WP3945	3/24	0.0297904	C3;IL18;TNFRSF1B
WikiPathways (Human)	Omega 6 Fatty Acids In Senescence WP5424	3/24	0.0297904	DPEP1;LTA4H;PTGDS
WikiPathways (Human)	Oxidative Phosphorylation WP623	2/10	0.0313885	NDUFB4;GZMB
WikiPathways (Human)	Biomarkers For Pyrimidine Metabolism Disorders WP4584	2/10	0.0313885	RRM1;CKB
WikiPathways (Human)	Imatinib And Chronic Myeloid Leukemia WP3640	2/10	0.0313885	FLT1;KIT
WikiPathways (Human)	17P13 3 YWHAE Copy Number Variation WP5376	2/10	0.0313885	YWHAQ;CDK5
WikiPathways (Human)	NF1 Copy Number Variation Syndrome WP5366	3/25	0.0331629	RAD51;RAB11A;METAP2
WikiPathways (Human)	Kit Receptor Signaling WP304	4/43	0.0332872	SRC;KIT;PTPN11;PTPN6
WikiPathways (Human)	Microtubule Cytoskeleton Regulation WP2038	3/26	0.0367257	SRC;WNT3A;AURKB
WikiPathways (Human)	Sphingolipid Pathway WP1422	2/11	0.0376565	CERS5;GAL3ST1
WikiPathways (Human)	Aerobic Glycolysis WP4629	2/11	0.0376565	PGAM2;ENO1
WikiPathways (Human)	Urea Cycle And Metabolism Of Amino Groups WP497	2/11	0.0376565	SMS;CKB
WikiPathways (Human)	Wnt Signaling In Kidney Disease WP4150	2/11	0.0376565	WNT11;WNT3A
WikiPathways (Human)	Aerobic Glycolysis Augmented WP4628	2/12	0.0443568	PGAM2;ENO1
WikiPathways (Human)	Gastrin Signaling WP4659	5/70	0.0487404	CDH1;SRC;KIT;PTPN11;RHOB
WikiPathways (Human)	RAC1 PAK1 P38 MMP2 Pathway WP3303	4/49	0.0501974	NRAS;RAD51;SRC;PTPN11
WikiPathways (Human)	Complement And Coagulation Cascades WP558	4/49	0.0501974	C3;CPB2;C6;SERPING1
WikiPathways (Human)	PI3K AKT mTOR Signaling And Therapeutic In Prostate Cancer WP3844	2/13	0.0514599	NRAS;PDK1
WikiPathways (Human)	Prostaglandin And Leukotriene Metabolism In Senescence WP5122	2/13	0.0514599	LTA4H;PTGDS
WikiPathways (Human)	Bladder Cancer WP2828	3/30	0.0528378	NRAS;SRC;CDH1
WikiPathways (Human)	Dengue 2 Interactions With Complement And Coagulation Cascades WP3896	4/50	0.0533999	C3;CPB2;C6;SERPING1
WikiPathways (Human)	Triacylglyceride Synthesis WP325	1/2	0.056344	GPD1
WikiPathways (Human)	Ether Lipid Biosynthesis WP5275	1/2	0.056344	GAL3ST1
WikiPathways (Human)	Gamma Glutamyl Cycle For Glutathione Including Diseases WP4518	1/2	0.056344	DPEP1
WikiPathways (Human)	Creatine Pathway WP5190	1/2	0.056344	CKB
WikiPathways (Human)	Glycolysis And Gluconeogenesis WP534	3/31	0.0573175	PGAM1;PGAM2;ENO1
WikiPathways (Human)	Melanoma WP4685	3/31	0.0573175	NRAS;CDH1;KIT
WikiPathways (Human)	Prostaglandin And Leukotriene Metabolism In Senescence WP5321	2/14	0.0589377	LTA4H;PTGDS
WikiPathways (Human)	Sleep Regulation WP3591	2/14	0.0589377	IL18;PTGDS
WikiPathways (Human)	Axon Guidance WP5289	4/52	0.0601311	SHH;CDK5;SRC;MYL12B
WikiPathways (Human)	Regulatory Circuits Of STAT3 Signaling WP4538	4/53	0.0636585	IL22RA1;SRC;IL21R;CSF2RB
WikiPathways (Human)	Cells And Molecules Involved In Acute Inflammatory Response WP4493	2/15	0.0667634	C3;C6
WikiPathways (Human)	Hippo Signaling Regulation WP4540	4/55	0.0710327	FLT1;CDH1;KIT;CDH8
WikiPathways (Human)	DNA Damage Response Only ATM Dependent WP710	4/55	0.0710327	NRAS;WNT11;WNT3A;PDK1
WikiPathways (Human)	Breast Cancer Pathway WP4262	5/78	0.0711783	NRAS;WNT11;RAD51;WNT3A;KIT
WikiPathways (Human)	DNA IR Double Strand Breaks And Cellular Response Via ATM WP3959	2/16	0.0749112	RAD51;CDK5
WikiPathways (Human)	Hair Follicle Development Organogenesis Part 2 Of 3 WP2839	2/16	0.0749112	SHH;CDH1
WikiPathways (Human)	Relationship Between Inflammation COX 2 And EGFR WP4483	2/16	0.0749112	NRAS;SRC
WikiPathways (Human)	Thyroid Hormones And Peripheral Downstream Signaling Effects WP4746	3/35	0.0769418	SHH;SRC;ITGAV
WikiPathways (Human)	Neurotransmitter Disorders WP4220	1/3	0.0833229	COMT
WikiPathways (Human)	Homologous Recombination WP186	1/3	0.0833229	RAD51
WikiPathways (Human)	Dual Hijack Model Of Vif In HIV Infection WP3300	1/3	0.0833229	APOBEC3G
WikiPathways (Human)	B Cell Receptor Signaling WP23	4/60	0.0912803	CD79B;PTPN11;PTPN6;CD22
WikiPathways (Human)	Alpha 6 Beta 4 Signaling WP244	2/18	0.0920765	SRC;PTPN11
WikiPathways (Human)	Complement Activation WP545	2/18	0.0920765	C3;C6
WikiPathways (Human)	Neural Crest Differentiation WP2064	3/38	0.0933376	CDH1;WNT3A;RHOB
WikiPathways (Human)	MET In Type 1 Papillary Renal Cell Carcinoma WP4205	3/38	0.0933376	NRAS;SRC;PTPN11
WikiPathways (Human)	Metapathway Biotransformation Phase I And II WP702	4/61	0.0956299	GAL3ST1;GSTO1;HS3ST5;COMT
WikiPathways (Human)	Complement System In Neuronal Development And Plasticity WP5090	4/62	0.100076	C3;C6;SERPING1;ITGAV
WikiPathways (Human)	T Cell Receptor And Co Stimulatory Signaling WP2583	2/19	0.101048	PTPN6;PDK1
WikiPathways (Human)	PAFAH1B1 Copy Number Variation WP5409	1/4	0.109536	PAFAH1B3
WikiPathways (Human)	Kinin Kallikrein Pathway WP5089	1/4	0.109536	SERPING1
WikiPathways (Human)	Glucose Metabolism In Triple Negative Breast Cancer Cells WP5211	1/4	0.109536	PDK1
WikiPathways (Human)	GABA Metabolism Aka GHB WP4157	1/4	0.109536	DPEP1
WikiPathways (Human)	MTHFR Deficiency WP4288	1/4	0.109536	COMT
WikiPathways (Human)	Tyrosine Metabolism And Related Disorders WP4506	1/4	0.109536	HPD
WikiPathways (Human)	Nicotine Effect On Dopaminergic Neurons WP1602	1/4	0.109536	CDK5
WikiPathways (Human)	EPO Receptor Signaling WP581	2/20	0.110251	SRC;PDK1
WikiPathways (Human)	Hedgehog Signaling WP4249	2/20	0.110251	SHH;IHH
WikiPathways (Human)	ATM Signaling In Development And Disease WP3878	2/20	0.110251	CDK5;AURKB
WikiPathways (Human)	Focal Adhesion WP306	6/116	0.113353	PPP1CC;FLT1;SRC;ITGAV;MYL12A;MYL12B
WikiPathways (Human)	Pluripotent Stem Cell Differentiation Pathway WP2848	3/42	0.117206	SHH;WNT3A;KIT
WikiPathways (Human)	Extracellular Vesicle Mediated Signaling In Recipient Cells WP2870	2/21	0.119664	NRAS;WNT3A
WikiPathways (Human)	Relevant Molecular Pathways And Targeted Agents In TNBC WP5215	2/21	0.119664	NRAS;PDK1
WikiPathways (Human)	Angiogenesis WP1539	2/22	0.129268	FLT1;SRC
WikiPathways (Human)	Pathogenic Escherichia Coli Infection WP2272	2/22	0.129268	YWHAQ;CDH1
WikiPathways (Human)	Arsenic Metabolism And Reactive Oxygen Species Generation WP5233	1/5	0.135005	GSTO1
WikiPathways (Human)	Acquired Partial Lipodystrophy Barraquer Simons Syndrome WP5104	1/5	0.135005	C3
WikiPathways (Human)	Biogenic Amine Synthesis WP550	1/5	0.135005	COMT
WikiPathways (Human)	Pilocytic Astrocytoma WP2253	1/5	0.135005	PTPN11
WikiPathways (Human)	Dopamine Metabolism WP2436	1/5	0.135005	COMT
WikiPathways (Human)	Methylation Pathways WP704	1/5	0.135005	COMT
WikiPathways (Human)	Gene Regulatory Network Modeling Somitogenesis WP2854	1/5	0.135005	WNT3A
WikiPathways (Human)	Heme Biosynthesis WP561	1/5	0.135005	UROD
WikiPathways (Human)	Glycerophospholipid Biosynthetic Pathway WP2533	1/5	0.135005	GPD1
WikiPathways (Human)	PKC Gamma Calcium Signaling In Ataxia WP4760	1/5	0.135005	PDK1
WikiPathways (Human)	Hemesynthesis Defects And Porphyrias WP5169	1/5	0.135005	UROD
WikiPathways (Human)	Nanoparticle Mediated Activation Of Receptor Signaling WP2643	2/23	0.139045	NRAS;SRC
WikiPathways (Human)	Heart Development WP1591	2/23	0.139045	SHH;PTPN11
WikiPathways (Human)	Development Of Ureteric Derived Collecting System WP5053	2/24	0.148978	SHH;WNT11
WikiPathways (Human)	Aryl Hydrocarbon Receptor Pathway WP2586	2/24	0.148978	NRAS;SRC
WikiPathways (Human)	VEGFA VEGFR2 Signaling WP3888	9/214	0.157131	SDF2L1;FLT1;CSRP1;SRC;BSG;ITGAV;PTPN11;PTPN6;RAB11A
WikiPathways (Human)	Kisspeptin Kisspeptin Receptor System In The Ovary WP4871	2/25	0.159049	NRAS;PDK1
WikiPathways (Human)	Hepatocyte Growth Factor Receptor Signaling WP313	2/25	0.159049	SRC;PTPN11
WikiPathways (Human)	Metabolic Reprogramming In Colon Cancer WP4290	2/25	0.159049	PGAM1;ENO1
WikiPathways (Human)	Resolvin E1 And Resolvin D1 Signaling Decrease Inflammation WP5191	1/6	0.159751	PDK1
WikiPathways (Human)	Somatic Sex Determination WP4814	1/6	0.159751	PTGDS
WikiPathways (Human)	TCA Cycle In Senescence WP5050	1/6	0.159751	PDK1
WikiPathways (Human)	Aspirin And miRNAs WP4707	1/6	0.159751	PDK1
WikiPathways (Human)	PGK1 PKM2 KHKC KHKA Acting As Protein Kinases WP5433	1/6	0.159751	PDK1
WikiPathways (Human)	HIF1A And PPARG In Cardiac Hypertropthy WP2456	1/6	0.159751	GPD1
WikiPathways (Human)	ROBO4 And VEGF Signaling Crosstalk WP3943	1/6	0.159751	SRC
WikiPathways (Human)	Tgif Disruption Of Shh Signaling WP3674	1/6	0.159751	SHH
WikiPathways (Human)	Iron Sulfur Cluster Biogenesis WP5152	1/6	0.159751	HSCB
WikiPathways (Human)	Cancer Pathways WP5434	10/245	0.161103	SHH;NRAS;WNT11;RAD51;CDH1;WNT3A;GSTO1;KIT;CSF2RB;ITGAV
WikiPathways (Human)	Microglia Pathogen Phagocytosis Pathway WP3937	2/26	0.169242	PTPN6;TREM1
WikiPathways (Human)	Metabolic Epileptic Disorders WP5355	3/50	0.170665	PGAM1;PGAM2;ENO1
WikiPathways (Human)	Primary Ovarian Insufficiency WP5316	3/51	0.177787	RAD51;KIT;COMT
WikiPathways (Human)	Fragile X Syndrome WP4549	3/51	0.177787	SRC;PTPN11;PDK1
WikiPathways (Human)	Interferon Type I Signaling WP585	2/27	0.179543	PTPN11;PTPN6
WikiPathways (Human)	Sterol Regulatory Element Binding Proteins SREBP Signaling WP1982	2/27	0.179543	SEC13;RBP4
WikiPathways (Human)	Biosynth Of Tetrahydrobiopterin And Phenylalanine Catabolism WP4156	1/7	0.183794	COMT
WikiPathways (Human)	Proximal Tubule Transport WP4917	1/7	0.183794	ATP1B1
WikiPathways (Human)	H19 Rb E2F1 And CDK Beta Catenin In Colorectal Cancer WP3969	1/7	0.183794	CDH1
WikiPathways (Human)	RalA Downstream Regulated Genes WP2290	1/7	0.183794	NRAS
WikiPathways (Human)	Brain Derived Neurotrophic Factor BDNF Signaling WP2380	4/79	0.18857	CDK5;SRC;RHOG;PTPN11
WikiPathways (Human)	miRNA Regulation Of DNA Damage Response WP1530	2/28	0.189938	RAD51;CDK5
WikiPathways (Human)	Prolactin Signaling WP2037	3/53	0.19227	SRC;PTPN11;PTPN6
WikiPathways (Human)	Integrin Mediated Cell Adhesion WP185	3/53	0.19227	CAPNS1;SRC;ITGAV
WikiPathways (Human)	DNA Damage Response WP707	2/29	0.200412	RAD51;CDK5
WikiPathways (Human)	Thymic Stromal Lymphopoietin TSLP Signaling WP2203	2/29	0.200412	SRC;PTPN11
WikiPathways (Human)	Cardiac Progenitor Differentiation WP2406	2/29	0.200412	WNT3A;KIT
WikiPathways (Human)	Pleural Mesothelioma WP5087	9/229	0.206596	FLT1;WNT11;CDH1;WNT3A;SRC;KIT;ITGAV;CDH8;PDK1
WikiPathways (Human)	Pregnane X Receptor Pathway WP2876	1/8	0.207154	SRC
WikiPathways (Human)	Genes Associated With The Development Of Rheumatoid Arthritis WP5033	1/8	0.207154	ITGAV
WikiPathways (Human)	MFAP5 Mediated Ovarian Cancer Cell Motility And Invasiveness WP3301	1/8	0.207154	ITGAV
WikiPathways (Human)	Dopaminergic Neurogenesis WP2855	1/8	0.207154	SHH
WikiPathways (Human)	Mammary Gland Development Pathway Involution Stage 4 Of 4 WP2815	1/8	0.207154	CDH1
WikiPathways (Human)	Mitochondrial Complex I Assembly Model OXPHOS System WP4324	1/8	0.207154	NDUFB4
WikiPathways (Human)	Osteopontin Signaling WP1434	1/8	0.207154	ITGAV
WikiPathways (Human)	Estrogen Metabolism WP697	1/8	0.207154	COMT
WikiPathways (Human)	EDA Signaling In Hair Follicle Development WP3930	1/8	0.207154	SHH
WikiPathways (Human)	Sphingolipid Metabolism Integrated Pathway WP4726	1/8	0.207154	CERS5
WikiPathways (Human)	Cohesin Complex Cornelia De Lange Syndrome WP5117	1/8	0.207154	AURKB
WikiPathways (Human)	Nephrogenesis WP5052	1/8	0.207154	WNT3A
WikiPathways (Human)	IL5 Signaling WP127	2/30	0.210953	CSF2RB;PTPN11
WikiPathways (Human)	PDGF Pathway WP2526	2/30	0.210953	SRC;PTPN11
WikiPathways (Human)	Osteoblast Differentiation And Related Diseases WP4787	3/57	0.22206	WNT11;WNT3A;IHH
WikiPathways (Human)	Allograft Rejection WP2328	3/58	0.229652	C3;C6;GZMB
WikiPathways (Human)	Mammary Gland Development Pathway Embryonic Development Stg 1/4 WP2813	1/9	0.22985	CDH1
WikiPathways (Human)	Hematopoietic SC Gene Regulation By GABP Alpha Beta Complex WP3657	1/9	0.22985	GZMB
WikiPathways (Human)	SARS CoV 2 Mt Chronic Ox Stress And Endothelial Dysfunction WP5183	1/9	0.22985	IL18
WikiPathways (Human)	Hereditary Leiomyomatosis And Renal Cell Carcinoma Pathway WP4206	1/9	0.22985	PDK1
WikiPathways (Human)	Eicosanoid Metabolism Via Cyclooxygenases COX WP4719	1/9	0.22985	PTGDS
WikiPathways (Human)	Synthesis Of Ceramides And 1 Deoxyceramides WP5194	1/9	0.22985	CERS5
WikiPathways (Human)	NAD Metabolism WP3644	1/9	0.22985	SIRT5
WikiPathways (Human)	Methionine De Novo And Salvage Pathway WP3580	1/9	0.22985	SMS
WikiPathways (Human)	Glycine Metabolism Including IMDs WP5028	1/9	0.22985	HSCB
WikiPathways (Human)	TROP2 Regulatory Signaling WP5300	2/32	0.232187	SRC;CDH1
WikiPathways (Human)	ncRNAs In Wnt Signaling In Hepatocellular Carcinoma WP4336	2/32	0.232187	WNT11;WNT3A
WikiPathways (Human)	Primary Focal Segmental Glomerulosclerosis FSGS WP2572	2/32	0.232187	YWHAQ;ITGAV
WikiPathways (Human)	IL11 Signaling WP2332	2/32	0.232187	SRC;PTPN11
WikiPathways (Human)	IL4 Signaling WP395	2/32	0.232187	PTPN11;PTPN6
WikiPathways (Human)	Intracellular Trafficking Proteins Involved In CMT Neuropathy WP4856	1/10	0.251901	RAB11A
WikiPathways (Human)	Amplification And Expansion Of Oncogenic Pathways WP3678	1/10	0.251901	SRC
WikiPathways (Human)	Estrogen Metabolism WP5276	1/10	0.251901	COMT
WikiPathways (Human)	Serotonin Receptor 2 And ELK SRF GATA4 Signaling WP732	1/10	0.251901	NRAS
WikiPathways (Human)	Pyrimidine Metabolism And Related Diseases WP4225	1/10	0.251901	RRM1
WikiPathways (Human)	Thyroid Stimulating Hormone TSH Signaling WP2032	2/34	0.253549	SRC;MYL12B
WikiPathways (Human)	Inflammatory Bowel Disease Signaling WP5198	2/34	0.253549	IL21R;IL18
WikiPathways (Human)	Physico Chemical Features And Toxicity Associated Pathways WP3680	2/35	0.264253	WNT11;SRC
WikiPathways (Human)	lncRNA In Canonical Wnt Signaling And Colorectal Cancer WP4258	2/35	0.264253	WNT11;WNT3A
WikiPathways (Human)	Ras Signaling WP4223	4/92	0.268262	NRAS;FLT1;KIT;PTPN11
WikiPathways (Human)	MFAP5 Effect On Permeability And Motility Of Endothelial Cells WP4560	1/11	0.273326	ITGAV
WikiPathways (Human)	Glycosphingolipid Metabolism WP5292	1/11	0.273326	GAL3ST1
WikiPathways (Human)	Fluoropyrimidine Activity WP1601	1/11	0.273326	RRM1
WikiPathways (Human)	Glycolysis In Senescence WP5049	1/11	0.273326	ENO1
WikiPathways (Human)	Differentiation Of White And Brown Adipocyte WP2895	1/11	0.273326	MPZL2
WikiPathways (Human)	Wnt Signaling And Pluripotency WP399	2/36	0.274959	WNT11;WNT3A
WikiPathways (Human)	TGF Beta Signaling Pathway WP366	3/64	0.276075	PPM1A;SRC;PDK1
WikiPathways (Human)	Androgen Receptor Signaling WP138	2/37	0.285658	SRC;RHOB
WikiPathways (Human)	Endometrial Cancer WP4155	2/37	0.285658	NRAS;CDH1
WikiPathways (Human)	NAD Biosynthetic Pathways WP3645	1/12	0.294141	SIRT5
WikiPathways (Human)	Osteoblast Signaling WP322	1/12	0.294141	ITGAV
WikiPathways (Human)	Mammalian Disorder Of Sexual Development WP4842	1/12	0.294141	PTGDS
WikiPathways (Human)	Immune Response To Tuberculosis WP4197	1/12	0.294141	PTPN2
WikiPathways (Human)	Acute Myeloid Leukemia WP5293	2/38	0.296342	NRAS;KIT
WikiPathways (Human)	22Q11 2 Copy Number Variation Syndrome WP4657	2/38	0.296342	SHH;COMT
WikiPathways (Human)	Embryonic Stem Cell Pluripotency Pathways WP3931	3/67	0.299661	WNT11;WNT3A;PTPN11
WikiPathways (Human)	Alzheimer 39 S Disease WP5124	4/97	0.300472	NRAS;WNT11;CDK5;WNT3A
WikiPathways (Human)	Alzheimer 39 S Disease And miRNA Effects WP2059	4/97	0.300472	NRAS;WNT11;CDK5;WNT3A
WikiPathways (Human)	Oncostatin M Signaling WP2374	2/39	0.307004	SRC;PTPN11
WikiPathways (Human)	Netrin UNC5B Signaling WP4747	2/39	0.307004	SRC;PTPN11
WikiPathways (Human)	Epithelial To Mesenchymal Transition In Colorectal Cancer WP4239	3/68	0.307552	WNT11;CDH1;WNT3A
WikiPathways (Human)	Lung Pathology Of COVID 19 WP5146	1/13	0.314364	IL18
WikiPathways (Human)	Nucleotide Binding Oligomerization Domain NOD Pathway WP1433	1/13	0.314364	IL18
WikiPathways (Human)	Hypertrophy Model WP516	1/13	0.314364	IL18
WikiPathways (Human)	Follicle Stimulating Hormone FSH Signaling WP2035	1/13	0.314364	SRC
WikiPathways (Human)	Cori Cycle WP1946	1/13	0.314364	PGAM1
WikiPathways (Human)	Vitamin A And Carotenoid Metabolism WP716	1/13	0.314364	RBP4
WikiPathways (Human)	16P11 2 Distal Deletion Syndrome WP4950	1/13	0.314364	C3
WikiPathways (Human)	Non Small Cell Lung Cancer WP4255	2/40	0.317636	NRAS;PDK1
WikiPathways (Human)	NRP1 Triggered Signaling In Pancreatic Cancer WP5144	2/40	0.317636	FLT1;SRC
WikiPathways (Human)	T Cell Antigen Receptor TCR Pathway During Staph A. Infection WP3863	2/41	0.328231	PTPN6;PDK1
WikiPathways (Human)	Ectoderm Differentiation WP2858	2/41	0.328231	SHH;CDH8
WikiPathways (Human)	TGF Beta In Thyroid Cells For Epithelial Mesenchymal Transition WP3859	1/14	0.334013	CDH1
WikiPathways (Human)	NRF2 ARE Regulation WP4357	1/14	0.334013	SRC
WikiPathways (Human)	Joubert Syndrome WP4656	1/14	0.334013	SHH
WikiPathways (Human)	Leukocyte Intrinsic Hippo Pathway Functions WP4542	1/14	0.334013	YWHAQ
WikiPathways (Human)	Endoplasmic Reticulum Stress Response In Coronavirus Infection WP4861	1/15	0.353102	PPP1CC
WikiPathways (Human)	Warburg Effect Mod By Deubiquitinating Enzymes And Substrates WP5216	1/15	0.353102	PGAM1
WikiPathways (Human)	Oligodendrocyte Differentiation Leading To Myelin For CNS WP4304	1/15	0.353102	SHH
WikiPathways (Human)	Pre Implantation Embryo WP3527	1/15	0.353102	CDH1
WikiPathways (Human)	Ovarian Infertility WP34	1/15	0.353102	RAD51
WikiPathways (Human)	BMP Signaling In Eyelid Development WP3927	1/15	0.353102	SHH
WikiPathways (Human)	GNAQ Pathways In Port Wine Stain WP5437	1/15	0.353102	PDK1
WikiPathways (Human)	Complement System WP2806	3/74	0.354963	C3;C6;SERPING1
WikiPathways (Human)	Mesodermal Commitment Pathway WP2857	2/44	0.35973	TWSG1;WNT3A
WikiPathways (Human)	Extrafollicular And Follicular B Cell Activation By SARS CoV 2 WP5218	2/44	0.35973	C3;CD22
WikiPathways (Human)	Calcium Regulation In Cardiac Cells WP536	2/44	0.35973	YWHAQ;ATP1B1
WikiPathways (Human)	5Q35 Copy Number Variation WP5380	2/45	0.370115	SRC;PTPN2
WikiPathways (Human)	NAD Metab In Oncogene Induced And Mt Dysfunction Senescence WP5046	1/16	0.371648	SIRT5
WikiPathways (Human)	11P11 2 Copy Number Variation Syndrome WP5348	1/16	0.371648	SHH
WikiPathways (Human)	LTF Danger Signal Response Pathway WP4478	1/16	0.371648	TREM1
WikiPathways (Human)	Leptin Signaling WP2034	2/46	0.380434	SRC;PTPN11
WikiPathways (Human)	Macrophage Stimulating Protein MSP Signaling WP5353	3/78	0.386394	FLT1;CDH1;SRC
WikiPathways (Human)	Exosome Biogenesis Inhib And Secretion Manumycin A CRPC Cells WP4301	1/17	0.389666	NRAS
WikiPathways (Human)	Growth Factors And Hormones In Beta Cell Proliferation WP5385	1/17	0.389666	FLT1
WikiPathways (Human)	Kallmann Syndrome WP5074	1/17	0.389666	PTPN11
WikiPathways (Human)	Common Pathways Underlying Drug Addiction WP2636	1/17	0.389666	PPP1CC
WikiPathways (Human)	Cancer Immunotherapy By PD 1 Blockade WP4585	1/17	0.389666	PTPN11
WikiPathways (Human)	Electron Transport Chain OXPHOS System In Mitochondria WP111	1/18	0.407171	NDUFB4
WikiPathways (Human)	10Q11 21Q11 23 Copy Number Variation Syndrome WP5352	1/18	0.407171	CDH1
WikiPathways (Human)	RAS And Bradykinin Pathways In COVID 19 WP4969	1/18	0.407171	SERPING1
WikiPathways (Human)	IL1 And Megakaryocytes In Obesity WP2865	1/18	0.407171	IL18
WikiPathways (Human)	Wnt Signaling WP428	2/49	0.410952	WNT11;WNT3A
WikiPathways (Human)	Envelope Proteins And Potential Roles In EDMD Physiopathology WP4535	1/19	0.424178	NRAS
WikiPathways (Human)	Factors And Pathways Affecting IGF1 Akt Signaling WP3850	1/19	0.424178	PDK1
WikiPathways (Human)	BDNF TrkB Signaling WP3676	1/19	0.424178	NRAS
WikiPathways (Human)	Splicing Factor NOVA Regulated Synaptic Proteins WP4148	1/19	0.424178	CADM3
WikiPathways (Human)	ATM Signaling WP2516	1/19	0.424178	RAD51
WikiPathways (Human)	Vasopressin Regulated Water Reabsorption WP5085	1/19	0.424178	RAB11A
WikiPathways (Human)	Angiotensin II Receptor Type 1 Pathway WP5036	1/19	0.424178	PTPN11
WikiPathways (Human)	Genes Controlling Nephrogenesis WP4823	1/19	0.424178	SHH
WikiPathways (Human)	Glioblastoma Signaling WP2261	2/51	0.430889	NRAS;SRC
WikiPathways (Human)	Post COVID Neuroinflammation WP5485	1/20	0.440701	IL18
WikiPathways (Human)	Matrix Metalloproteinases WP129	1/20	0.440701	BSG
WikiPathways (Human)	Development And Heterogeneity Of The ILC Family WP3893	1/20	0.440701	IL18
WikiPathways (Human)	miRNA Role In Immune Response In Sepsis WP4329	1/20	0.440701	GZMB
WikiPathways (Human)	Orexin Receptor Pathway WP5094	2/52	0.440725	PTPN11;PDK1
WikiPathways (Human)	TNF Alpha Signaling WP231	2/52	0.440725	NRAS;TNFRSF1B
WikiPathways (Human)	Clear Cell Renal Cell Carcinoma Pathways WP4018	2/53	0.450469	FLT1;ENO1
WikiPathways (Human)	Apoptosis Modulation And Signaling WP1772	2/53	0.450469	CAPNS1;TNFRSF1B
WikiPathways (Human)	Prostaglandin Synthesis And Regulation WP98	1/21	0.456752	PTGDS
WikiPathways (Human)	Apoptosis WP254	2/54	0.460117	GZMB;TNFRSF1B
WikiPathways (Human)	Synaptic Signaling Associated With Autism Spectrum Disorder WP4539	1/22	0.472347	NRAS
WikiPathways (Human)	Interactions Of Natural Killer Cells In Pancreatic Cancer WP5092	1/22	0.472347	GZMB
WikiPathways (Human)	JAK STAT Signaling In The Regulation Of Beta Cells WP5358	1/22	0.472347	NRAS
WikiPathways (Human)	MAPK Cascade WP422	1/22	0.472347	NRAS
WikiPathways (Human)	Aryl Hydrocarbon Receptor Pathway WP2873	1/22	0.472347	SRC
WikiPathways (Human)	FGFR3 Signal Chondrocyte Proliferation Terminal Differentiation WP4767	1/23	0.487497	IHH
WikiPathways (Human)	Inflammatory Response Pathway WP453	1/23	0.487497	TNFRSF1B
WikiPathways (Human)	Type II Interferon Signaling WP619	1/23	0.487497	PTPN11
WikiPathways (Human)	Arrhythmogenic Right Ventricular Cardiomyopathy WP2118	1/23	0.487497	ITGAV
WikiPathways (Human)	Notch Signaling WP61	1/23	0.487497	SRC
WikiPathways (Human)	Myometrial Relaxation And Contraction Pathways WP289	2/57	0.488464	YWHAQ;GSTO1
WikiPathways (Human)	Oxidative Damage Response WP3941	1/24	0.502215	TNFRSF1B
WikiPathways (Human)	Chronic Hyperglycemia Impairment Of Neuron Function WP5283	1/25	0.516514	C3
WikiPathways (Human)	G Protein Signaling WP35	1/25	0.516514	NRAS
WikiPathways (Human)	Primary Ovarian Insufficiency WP5461	1/26	0.530405	RAD51
WikiPathways (Human)	DNA IR Damage And Cellular Response Via ATR WP4016	1/26	0.530405	RAD51
WikiPathways (Human)	Catabolism Of Skeletal Muscle In Cachexia WP5474	1/26	0.530405	PDK1
WikiPathways (Human)	Fibrin Complement Receptor 3 Signaling WP4136	1/26	0.530405	SRC
WikiPathways (Human)	Ebola Virus Infection In Host WP4217	2/63	0.542307	ITGAV;RHOB
WikiPathways (Human)	Hepatitis B Infection WP4666	3/99	0.542365	NRAS;YWHAQ;SRC
WikiPathways (Human)	Modulators Of TCR Signaling And T Cell Activation WP5072	1/27	0.543899	PTPN6
WikiPathways (Human)	Prader Willi And Angelman Syndrome WP3998	1/27	0.543899	SEC13
WikiPathways (Human)	Circadian Rhythm Genes WP3594	2/65	0.55937	PPP1CC;PTGDS
WikiPathways (Human)	EGFR Tyrosine Kinase Inhibitor Resistance WP4806	2/66	0.567732	NRAS;SRC
WikiPathways (Human)	Neovascularization Processes WP4331	1/29	0.569745	KIT
WikiPathways (Human)	RANKL RANK Signaling WP2018	1/29	0.569745	SRC
WikiPathways (Human)	Markers Of Kidney Cell Lineage WP5236	1/29	0.569745	KIT
WikiPathways (Human)	IL2 Signaling WP49	1/30	0.582117	PTPN11
WikiPathways (Human)	ErbB Signaling WP673	2/69	0.592135	NRAS;SRC
WikiPathways (Human)	Translation Inhibitors In Chronically Activated PDGFRA Cells WP4566	1/31	0.594136	PDK1
WikiPathways (Human)	Thermogenesis WP4321	1/31	0.594136	NRAS
WikiPathways (Human)	16P11 2 Proximal Deletion Syndrome WP4949	1/31	0.594136	CCT5
WikiPathways (Human)	Neuroinflammation And Glutamatergic Signaling WP5083	2/70	0.60004	PPP1CC;TNFRSF1B
WikiPathways (Human)	Cytosolic DNA Sensing Pathway WP4655	1/32	0.605811	IL18
WikiPathways (Human)	IL1 Signaling WP195	1/32	0.605811	PTPN11
WikiPathways (Human)	IL6 Signaling WP364	1/33	0.617154	PTPN11
WikiPathways (Human)	MECP2 And Associated Rett Syndrome WP3584	1/33	0.617154	CSRP1
WikiPathways (Human)	Hepatitis C And Hepatocellular Carcinoma WP3646	1/34	0.628172	PTPN11
WikiPathways (Human)	DNA Repair Pathways Full Network WP4946	1/34	0.628172	RAD51
WikiPathways (Human)	Neurogenesis Regulation In The Olfactory Epithelium WP5265	1/35	0.638876	CDK5
WikiPathways (Human)	mRNA Processing WP411	1/35	0.638876	PRPF6
WikiPathways (Human)	7Q11 23 Copy Number Variation Syndrome WP4932	1/36	0.649273	VPS28
WikiPathways (Human)	Osteoarthritic Chondrocyte Hypertrophy WP5373	1/36	0.649273	CNMD
WikiPathways (Human)	Retinoblastoma Gene In Cancer WP2446	1/37	0.659374	RRM1
WikiPathways (Human)	EGF EGFR Signaling WP437	2/79	0.666052	SRC;PTPN11
WikiPathways (Human)	IL18 Signaling WP4754	1/38	0.669185	IL18
WikiPathways (Human)	Head And Neck Squamous Cell Carcinoma WP4674	1/38	0.669185	NRAS
WikiPathways (Human)	Small Cell Lung Cancer WP4658	1/41	0.696968	ITGAV
WikiPathways (Human)	Focal Adhesion PI3K Akt mTOR Signaling WP3932	4/165	0.701386	NRAS;FLT1;KIT;ITGAV
WikiPathways (Human)	Non Genomic Actions Of 1 25 Dihydroxyvitamin D3 WP4341	1/42	0.705705	NRAS
WikiPathways (Human)	SARS CoV 2 Innate Immunity Evasion And Cell Immune Response WP5039	1/44	0.722434	BSG
WikiPathways (Human)	Cell Lineage Map For Neuronal Differentiation WP5417	1/44	0.722434	CDH1
WikiPathways (Human)	Cytokine Cytokine Receptor Interaction WP5473	5/211	0.72898	IL22RA1;IL18;IL21R;CSF2RB;TNFRSF1B
WikiPathways (Human)	CAMKK2 Pathway WP4874	1/45	0.730441	CDH1
WikiPathways (Human)	T Cell Receptor Signaling WP69	1/46	0.738219	PTPN11
WikiPathways (Human)	MicroRNAs In Cardiomyocyte Hypertrophy WP1544	1/46	0.738219	WNT3A
WikiPathways (Human)	Amino Acid Metabolism WP3925	1/47	0.745774	SMS
WikiPathways (Human)	Th17 Cell Differentiation Pathway WP5130	1/47	0.745774	IL21R
WikiPathways (Human)	Urotensin II Mediated Signaling WP5158	1/47	0.745774	PTPN11
WikiPathways (Human)	Acute Viral Myocarditis WP4298	1/48	0.753113	SRC
WikiPathways (Human)	Endochondral Ossification WP474	1/49	0.760241	IHH
WikiPathways (Human)	Endochondral Ossification With Skeletal Dysplasias WP4808	1/49	0.760241	IHH
WikiPathways (Human)	AGE RAGE Pathway WP2324	1/49	0.760241	SRC
WikiPathways (Human)	Corticotropin Releasing Hormone Signaling WP2355	1/49	0.760241	IL18
WikiPathways (Human)	Cell Cycle WP179	1/49	0.760241	YWHAQ
WikiPathways (Human)	Effect Of Omega 3 PUFA On Huntington 39 S Disease Pathways WP5470	1/50	0.767165	CKB
WikiPathways (Human)	Pancreatic Adenocarcinoma Pathway WP4263	1/50	0.767165	RAD51
WikiPathways (Human)	HDAC6 Interactions In The Central Nervous System WP5426	1/54	0.792932	SHH
WikiPathways (Human)	Androgen Receptor Network In Prostate Cancer WP2263	1/55	0.798918	PTPN11
WikiPathways (Human)	Nonalcoholic Fatty Liver Disease WP4396	1/59	0.821194	NDUFB4
WikiPathways (Human)	PI3K Akt Signaling WP4172	4/201	0.83445	NRAS;FLT1;KIT;ITGAV
WikiPathways (Human)	Sudden Infant Death Syndrome SIDS Susceptibility Pathways WP706	1/66	0.85444	YWHAQ
WikiPathways (Human)	Insulin Signaling WP481	1/70	0.870602	PTPN11
WikiPathways (Human)	MAPK Signaling WP382	2/128	0.886882	PPM1A;NRAS
WikiPathways (Human)	Regulation Of Actin Cytoskeleton WP51	1/77	0.894714	NRAS
WikiPathways (Human)	Chemokine Signaling WP3929	1/80	0.903629	NRAS
WikiPathways (Human)	ADHD And Autism ASD Pathways WP5420	2/135	0.904093	KIT;COMT
WikiPathways (Human)	Spinal Cord Injury WP2431	1/84	0.91436	RHOB
WikiPathways (Human)	Vitamin D Receptor Pathway WP2877	1/87	0.921622	TREM1
WikiPathways (Human)	Network Map Of SARS CoV 2 Signaling WP5115	2/156	0.942227	IL18;PTPN6
WikiPathways (Human)	Overview Of Proinflammatory And Profibrotic Mediators WP5095	1/119	0.969652	IL18
WikiPathways (Human)	Nuclear Receptors Meta Pathway WP2882	1/120	0.970542	SRC
KEGG 2021 (Human)	Proteoglycans in cancer	10/121	0.00221083	PPP1CC;SHH;NRAS;WNT11;WNT3A;SRC;IHH;ITGAV;PTPN11;PTPN6
KEGG 2021 (Human)	Basal cell carcinoma	3/16	0.00972862	SHH;WNT11;WNT3A
KEGG 2021 (Human)	Central carbon metabolism in cancer	5/47	0.010359	NRAS;PGAM1;PGAM2;KIT;PDK1
KEGG 2021 (Human)	Melanogenesis	4/35	0.0168102	NRAS;WNT11;WNT3A;KIT
KEGG 2021 (Human)	Tight junction	4/41	0.0285274	SRC;CD1A;MYL12A;MYL12B
KEGG 2021 (Human)	Hippo signaling pathway	5/62	0.0311619	PPP1CC;WNT11;YWHAQ;CDH1;WNT3A
KEGG 2021 (Human)	Thyroid hormone signaling pathway	4/48	0.0471043	NRAS;SRC;ITGAV;ATP1B1
KEGG 2021 (Human)	Bladder cancer	3/30	0.0528378	NRAS;SRC;CDH1
KEGG 2021 (Human)	Axon guidance	7/120	0.0548521	SHH;NRAS;CDK5;SRC;PTPN11;MYL12A;MYL12B
KEGG 2021 (Human)	Ubiquinone and other terpenoid-quinone biosynthesis	1/2	0.056344	HPD
KEGG 2021 (Human)	Gastric cancer	5/73	0.0565824	SHH;NRAS;WNT11;CDH1;WNT3A
KEGG 2021 (Human)	Platelet activation	4/51	0.0567113	PPP1CC;SRC;MYL12A;MYL12B
KEGG 2021 (Human)	Glutathione metabolism	3/31	0.0573175	RRM1;GSTO1;SMS
KEGG 2021 (Human)	Thyroid cancer	2/14	0.0589377	NRAS;CDH1
KEGG 2021 (Human)	mTOR signaling pathway	4/52	0.0601311	SEC13;NRAS;WNT11;WNT3A
KEGG 2021 (Human)	B cell receptor signaling pathway	4/53	0.0636585	CD79B;NRAS;PTPN6;CD22
KEGG 2021 (Human)	Regulation of actin cytoskeleton	6/101	0.0679051	PPP1CC;NRAS;SRC;ITGAV;MYL12A;MYL12B
KEGG 2021 (Human)	Cell adhesion molecules	5/77	0.0681071	CADM3;NFASC;CDH1;ITGAV;CD22
KEGG 2021 (Human)	Bacterial invasion of epithelial cells	3/34	0.0717876	CDH1;SRC;RHOG
KEGG 2021 (Human)	Glycine, serine and threonine metabolism	2/16	0.0749112	PGAM1;PGAM2
KEGG 2021 (Human)	Sphingolipid metabolism	2/17	0.0833567	CERS5;GAL3ST1
KEGG 2021 (Human)	Ether lipid metabolism	2/18	0.0920765	GAL3ST1;PAFAH1B3
KEGG 2021 (Human)	Shigellosis	6/112	0.0999885	C3;CAPNS1;SRC;IL18;MYL12A;MYL12B
KEGG 2021 (Human)	Endocrine and other factor-regulated calcium reabsorption	2/20	0.110251	ATP1B1;RAB11A
KEGG 2021 (Human)	Adherens junction	3/41	0.111038	CDH1;SRC;PTPN6
KEGG 2021 (Human)	Complement and coagulation cascades	4/66	0.118791	C3;CPB2;C6;SERPING1
KEGG 2021 (Human)	Hedgehog signaling pathway	2/21	0.119664	SHH;IHH
KEGG 2021 (Human)	RNA degradation	2/21	0.119664	EDC4;ENO1
KEGG 2021 (Human)	Tyrosine metabolism	2/21	0.119664	COMT;HPD
KEGG 2021 (Human)	Focal adhesion	6/118	0.120362	PPP1CC;FLT1;SRC;ITGAV;MYL12A;MYL12B
KEGG 2021 (Human)	Pathogenic Escherichia coli infection	4/68	0.12868	SRC;IL18;PTPN11;PTPN6
KEGG 2021 (Human)	Arginine and proline metabolism	2/22	0.129268	SMS;CKB
KEGG 2021 (Human)	Glycolysis / Gluconeogenesis	3/44	0.129915	PGAM1;PGAM2;ENO1
KEGG 2021 (Human)	Breast cancer	4/70	0.138903	NRAS;WNT11;WNT3A;KIT
KEGG 2021 (Human)	Long-term depression	2/23	0.139045	GRID2;NRAS
KEGG 2021 (Human)	Hepatocellular carcinoma	4/71	0.144134	NRAS;WNT11;WNT3A;GSTO1
KEGG 2021 (Human)	Viral carcinogenesis	4/71	0.144134	C3;NRAS;YWHAQ;SRC
KEGG 2021 (Human)	Arachidonic acid metabolism	2/24	0.148978	LTA4H;PTGDS
KEGG 2021 (Human)	Oxytocin signaling pathway	3/47	0.149835	PPP1CC;NRAS;SRC
KEGG 2021 (Human)	Natural killer cell mediated cytotoxicity	5/99	0.152156	NRAS;KLRC3;GZMB;PTPN11;PTPN6
KEGG 2021 (Human)	JAK-STAT signaling pathway	6/127	0.154452	IL22RA1;IL21R;CSF2RB;PTPN11;PTPN6;PTPN2
KEGG 2021 (Human)	Other glycan degradation	1/6	0.159751	AGA
KEGG 2021 (Human)	Pancreatic secretion	3/49	0.163629	CPB2;ATP1B1;RAB11A
KEGG 2021 (Human)	Drug metabolism	3/50	0.170665	RRM1;GSTO1;GMPS
KEGG 2021 (Human)	Salmonella infection	5/104	0.175557	RHOG;IL18;MYL12A;MYL12B;RHOB
KEGG 2021 (Human)	Leukocyte transendothelial migration	3/51	0.177787	PTPN11;MYL12A;MYL12B
KEGG 2021 (Human)	Long-term potentiation	2/27	0.179543	PPP1CC;NRAS
KEGG 2021 (Human)	Homologous recombination	1/8	0.207154	RAD51
KEGG 2021 (Human)	Phenylalanine metabolism	1/8	0.207154	HPD
KEGG 2021 (Human)	Proximal tubule bicarbonate reclamation	1/8	0.207154	ATP1B1
KEGG 2021 (Human)	Adipocytokine signaling pathway	2/30	0.210953	PTPN11;TNFRSF1B
KEGG 2021 (Human)	Pathways in cancer	10/263	0.21778	SHH;NRAS;WNT11;RAD51;CDH1;WNT3A;GSTO1;KIT;CSF2RB;ITGAV
KEGG 2021 (Human)	Pyrimidine metabolism	2/31	0.221549	DCTD;RRM1
KEGG 2021 (Human)	Phospholipase D signaling pathway	3/57	0.22206	NRAS;KIT;PTPN11
KEGG 2021 (Human)	Alzheimer disease	5/114	0.226041	NRAS;WNT11;CDK5;WNT3A;NDUFB4
KEGG 2021 (Human)	Endometrial cancer	2/32	0.232187	NRAS;CDH1
KEGG 2021 (Human)	Epithelial cell signaling in Helicobacter pylori infection	2/32	0.232187	SRC;PTPN11
KEGG 2021 (Human)	C-type lectin receptor signaling pathway	3/59	0.237292	NRAS;SRC;PTPN11
KEGG 2021 (Human)	Gap junction	2/33	0.242858	NRAS;SRC
KEGG 2021 (Human)	Rap1 signaling pathway	5/118	0.247362	NRAS;FLT1;CDH1;SRC;KIT
KEGG 2021 (Human)	PD-L1 expression and PD-1 checkpoint pathway in cancer	3/61	0.252702	NRAS;PTPN11;PTPN6
KEGG 2021 (Human)	Inflammatory mediator regulation of TRP channels	2/34	0.253549	PPP1CC;SRC
KEGG 2021 (Human)	Legionellosis	2/34	0.253549	C3;IL18
KEGG 2021 (Human)	Glucagon signaling pathway	2/35	0.264253	PGAM1;PGAM2
KEGG 2021 (Human)	Systemic lupus erythematosus	2/35	0.264253	C3;C6
KEGG 2021 (Human)	Signaling pathways regulating pluripotency of stem cells	3/63	0.268255	NRAS;WNT11;WNT3A
KEGG 2021 (Human)	Fanconi anemia pathway	1/11	0.273326	RAD51
KEGG 2021 (Human)	Hematopoietic cell lineage	3/65	0.283919	KIT;CD1A;CD22
KEGG 2021 (Human)	Mineral absorption	1/12	0.294141	ATP1B1
KEGG 2021 (Human)	Acute myeloid leukemia	2/38	0.296342	NRAS;KIT
KEGG 2021 (Human)	Dopaminergic synapse	2/38	0.296342	PPP1CC;COMT
KEGG 2021 (Human)	Mitophagy	2/38	0.296342	NRAS;SRC
KEGG 2021 (Human)	Alcoholism	2/39	0.307004	PPP1CC;NRAS
KEGG 2021 (Human)	Protein digestion and absorption	2/39	0.307004	CPB2;ATP1B1
KEGG 2021 (Human)	Renal cell carcinoma	2/40	0.317636	NRAS;PTPN11
KEGG 2021 (Human)	VEGF signaling pathway	2/40	0.317636	NRAS;SRC
KEGG 2021 (Human)	Wnt signaling pathway	3/71	0.331265	WNT11;WNT3A;CCN4
KEGG 2021 (Human)	Pathways of neurodegeneration	6/165	0.332466	NRAS;WNT11;CDK5;WNT3A;NDUFB4;TNFRSF1B
KEGG 2021 (Human)	Herpes simplex virus 1 infection	4/102	0.333122	C3;PPP1CC;SRC;PTPN11
KEGG 2021 (Human)	GnRH signaling pathway	2/42	0.338782	NRAS;SRC
KEGG 2021 (Human)	Yersinia infection	3/73	0.34707	SRC;RHOG;IL18
KEGG 2021 (Human)	Chronic myeloid leukemia	2/43	0.349284	NRAS;PTPN11
KEGG 2021 (Human)	Cocaine addiction	1/15	0.353102	CDK5
KEGG 2021 (Human)	Steroid hormone biosynthesis	1/15	0.353102	COMT
KEGG 2021 (Human)	Adrenergic signaling in cardiomyocytes	2/44	0.35973	PPP1CC;ATP1B1
KEGG 2021 (Human)	Inflammatory bowel disease	2/44	0.35973	IL18;IL21R
KEGG 2021 (Human)	Insulin resistance	2/44	0.35973	PPP1CC;PTPN11
KEGG 2021 (Human)	Prolactin signaling pathway	2/44	0.35973	NRAS;SRC
KEGG 2021 (Human)	RNA transport	2/44	0.35973	SEC13;EIF1B
KEGG 2021 (Human)	Apelin signaling pathway	2/45	0.370115	NRAS;CDH1
KEGG 2021 (Human)	Oocyte meiosis	2/45	0.370115	PPP1CC;YWHAQ
KEGG 2021 (Human)	cGMP-PKG signaling pathway	2/45	0.370115	PPP1CC;ATP1B1
KEGG 2021 (Human)	HIF-1 signaling pathway	3/76	0.370712	FLT1;ENO1;PDK1
KEGG 2021 (Human)	Viral protein interaction with cytokine and cytokine receptor	3/76	0.370712	IL22RA1;IL18;TNFRSF1B
KEGG 2021 (Human)	Glyoxylate and dicarboxylate metabolism	1/16	0.371648	PGP
KEGG 2021 (Human)	Leishmaniasis	2/46	0.380434	C3;PTPN6
KEGG 2021 (Human)	Aldosterone-regulated sodium reabsorption	1/17	0.389666	ATP1B1
KEGG 2021 (Human)	Allograft rejection	1/17	0.389666	GZMB
KEGG 2021 (Human)	GABAergic synapse	1/17	0.389666	SRC
KEGG 2021 (Human)	Nicotinate and nicotinamide metabolism	1/17	0.389666	SIRT5
KEGG 2021 (Human)	Pertussis	2/47	0.390683	C3;SERPING1
KEGG 2021 (Human)	Rheumatoid arthritis	2/47	0.390683	FLT1;IL18
KEGG 2021 (Human)	Apoptosis	3/79	0.394202	NRAS;GZMB;CSF2RB
KEGG 2021 (Human)	Carbohydrate digestion and absorption	1/18	0.407171	ATP1B1
KEGG 2021 (Human)	Porphyrin and chlorophyll metabolism	1/18	0.407171	UROD
KEGG 2021 (Human)	Ribosome	1/18	0.407171	MRPL21
KEGG 2021 (Human)	Cushing syndrome	2/49	0.410952	WNT11;WNT3A
KEGG 2021 (Human)	Bile secretion	1/19	0.424178	ATP1B1
KEGG 2021 (Human)	Vasopressin-regulated water reabsorption	1/19	0.424178	RAB11A
KEGG 2021 (Human)	Melanoma	2/51	0.430889	NRAS;CDH1
KEGG 2021 (Human)	Fluid shear stress and atherosclerosis	3/85	0.44045	GSTO1;SRC;ITGAV
KEGG 2021 (Human)	Type I diabetes mellitus	1/20	0.440701	GZMB
KEGG 2021 (Human)	Thermogenesis	2/53	0.450469	NRAS;NDUFB4
KEGG 2021 (Human)	Gastric acid secretion	1/21	0.456752	ATP1B1
KEGG 2021 (Human)	Glycerophospholipid metabolism	1/21	0.456752	GPD1
KEGG 2021 (Human)	Oxidative phosphorylation	1/21	0.456752	NDUFB4
KEGG 2021 (Human)	mRNA surveillance pathway	1/21	0.456752	PPP1CC
KEGG 2021 (Human)	Estrogen signaling pathway	2/55	0.469667	NRAS;SRC
KEGG 2021 (Human)	Sphingolipid signaling pathway	2/55	0.469667	CERS5;NRAS
KEGG 2021 (Human)	Graft-versus-host disease	1/22	0.472347	GZMB
KEGG 2021 (Human)	Amphetamine addiction	1/23	0.487497	PPP1CC
KEGG 2021 (Human)	Arrhythmogenic right ventricular cardiomyopathy	1/23	0.487497	ITGAV
KEGG 2021 (Human)	Cysteine and methionine metabolism	1/23	0.487497	SMS
KEGG 2021 (Human)	Insulin signaling pathway	2/57	0.488464	PPP1CC;NRAS
KEGG 2021 (Human)	Cardiac muscle contraction	1/24	0.502215	ATP1B1
KEGG 2021 (Human)	Phagosome	2/59	0.506845	C3;ITGAV
KEGG 2021 (Human)	African trypanosomiasis	1/25	0.516514	IL18
KEGG 2021 (Human)	Human papillomavirus infection	4/132	0.525341	NRAS;WNT11;WNT3A;ITGAV
KEGG 2021 (Human)	Pyruvate metabolism	1/26	0.530405	HAGH
KEGG 2021 (Human)	Retrograde endocannabinoid signaling	1/26	0.530405	NDUFB4
KEGG 2021 (Human)	Serotonergic synapse	1/26	0.530405	NRAS
KEGG 2021 (Human)	Purine metabolism	2/63	0.542307	RRM1;GMPS
KEGG 2021 (Human)	Relaxin signaling pathway	2/63	0.542307	NRAS;SRC
KEGG 2021 (Human)	Aldosterone synthesis and secretion	1/27	0.543899	ATP1B1
KEGG 2021 (Human)	Cytosolic DNA-sensing pathway	1/27	0.543899	IL18
KEGG 2021 (Human)	GnRH secretion	1/27	0.543899	NRAS
KEGG 2021 (Human)	Autoimmune thyroid disease	1/28	0.557009	GZMB
KEGG 2021 (Human)	Ras signaling pathway	4/138	0.560916	NRAS;FLT1;KIT;PTPN11
KEGG 2021 (Human)	ErbB signaling pathway	2/66	0.567732	NRAS;SRC
KEGG 2021 (Human)	Chemical carcinogenesis	3/103	0.569507	NRAS;GSTO1;SRC
KEGG 2021 (Human)	Dilated cardiomyopathy	1/29	0.569745	ITGAV
KEGG 2021 (Human)	Salivary secretion	1/29	0.569745	ATP1B1
KEGG 2021 (Human)	Neutrophil extracellular trap formation	2/67	0.575981	C3;SRC
KEGG 2021 (Human)	T cell receptor signaling pathway	2/67	0.575981	NRAS;PTPN6
KEGG 2021 (Human)	Transcriptional misregulation in cancer	2/67	0.575981	FLT1;GZMB
KEGG 2021 (Human)	Insulin secretion	1/30	0.582117	ATP1B1
KEGG 2021 (Human)	Hepatitis B	3/105	0.582707	NRAS;YWHAQ;SRC
KEGG 2021 (Human)	Human immunodeficiency virus 1 infection	3/105	0.582707	NRAS;APOBEC3G;TNFRSF1B
KEGG 2021 (Human)	Endocytosis	3/106	0.589212	SRC;VPS28;RAB11A
KEGG 2021 (Human)	Kaposi sarcoma-associated herpesvirus infection	3/106	0.589212	C3;NRAS;SRC
KEGG 2021 (Human)	Cholinergic synapse	1/31	0.594136	NRAS
KEGG 2021 (Human)	Glycosaminoglycan biosynthesis	1/31	0.594136	HS3ST5
KEGG 2021 (Human)	Neurotrophin signaling pathway	2/70	0.60004	NRAS;PTPN11
KEGG 2021 (Human)	Tuberculosis	3/108	0.602027	C3;SRC;IL18
KEGG 2021 (Human)	Hypertrophic cardiomyopathy	1/32	0.605811	ITGAV
KEGG 2021 (Human)	Metabolism of xenobiotics by cytochrome P450	1/32	0.605811	GSTO1
KEGG 2021 (Human)	Thyroid hormone synthesis	1/32	0.605811	ATP1B1
KEGG 2021 (Human)	Cellular senescence	2/71	0.607831	PPP1CC;NRAS
KEGG 2021 (Human)	Human cytomegalovirus infection	3/109	0.608337	NRAS;SRC;ITGAV
KEGG 2021 (Human)	Amyotrophic lateral sclerosis	3/111	0.620758	SEC13;NDUFB4;TNFRSF1B
KEGG 2021 (Human)	Diabetic cardiomyopathy	2/74	0.630516	PPP1CC;NDUFB4
KEGG 2021 (Human)	Hepatitis C	2/77	0.652176	NRAS;YWHAQ
KEGG 2021 (Human)	Non-small cell lung cancer	1/37	0.659374	NRAS
KEGG 2021 (Human)	Small cell lung cancer	1/37	0.659374	ITGAV
KEGG 2021 (Human)	cAMP signaling pathway	2/79	0.666052	PPP1CC;ATP1B1
KEGG 2021 (Human)	Malaria	1/38	0.669185	IL18
KEGG 2021 (Human)	Protein processing in endoplasmic reticulum	2/81	0.679483	SEC13;HSPH1
KEGG 2021 (Human)	Choline metabolism in cancer	1/40	0.687975	NRAS
KEGG 2021 (Human)	Pancreatic cancer	1/41	0.696968	RAD51
KEGG 2021 (Human)	Spliceosome	1/41	0.696968	PRPF6
KEGG 2021 (Human)	Vascular smooth muscle contraction	1/41	0.696968	PPP1CC
KEGG 2021 (Human)	Neuroactive ligand-receptor interaction	2/85	0.705033	C3;GRID2
KEGG 2021 (Human)	Antigen processing and presentation	1/42	0.705705	KLRC3
KEGG 2021 (Human)	Longevity regulating pathway	1/42	0.705705	NRAS
KEGG 2021 (Human)	Staphylococcus aureus infection	1/42	0.705705	C3
KEGG 2021 (Human)	Glioma	1/43	0.714191	NRAS
KEGG 2021 (Human)	MicroRNAs in cancer	2/87	0.717166	NRAS;WNT3A
KEGG 2021 (Human)	ECM-receptor interaction	1/44	0.722434	ITGAV
KEGG 2021 (Human)	MAPK signaling pathway	4/171	0.727837	PPM1A;NRAS;FLT1;KIT
KEGG 2021 (Human)	Lipid and atherosclerosis	3/131	0.730129	NRAS;SRC;IL18
KEGG 2021 (Human)	Fc epsilon RI signaling pathway	1/45	0.730441	NRAS
KEGG 2021 (Human)	Influenza A	2/91	0.740184	IL18;RAB11A
KEGG 2021 (Human)	PI3K-Akt signaling pathway	5/215	0.744111	NRAS;FLT1;YWHAQ;KIT;ITGAV
KEGG 2021 (Human)	Cell cycle	1/51	0.773891	YWHAQ
KEGG 2021 (Human)	Colorectal cancer	1/51	0.773891	NRAS
KEGG 2021 (Human)	Prion disease	2/98	0.776647	C6;NDUFB4
KEGG 2021 (Human)	Ubiquitin mediated proteolysis	1/52	0.780424	PPIL2
KEGG 2021 (Human)	Chemokine signaling pathway	2/102	0.795428	NRAS;SRC
KEGG 2021 (Human)	Amoebiasis	1/55	0.798918	CD1A
KEGG 2021 (Human)	Lysosome	1/55	0.798918	AGA
KEGG 2021 (Human)	Coronavirus disease	2/109	0.824977	C3;C6
KEGG 2021 (Human)	Growth hormone synthesis, secretion and action	1/60	0.826369	NRAS
KEGG 2021 (Human)	Prostate cancer	1/60	0.826369	NRAS
KEGG 2021 (Human)	Cytokine-cytokine receptor interaction	5/242	0.830366	IL22RA1;IL18;IL21R;CSF2RB;TNFRSF1B
KEGG 2021 (Human)	Non-alcoholic fatty liver disease	1/61	0.831395	NDUFB4
KEGG 2021 (Human)	Autophagy	1/62	0.836277	NRAS
KEGG 2021 (Human)	Chagas disease	1/63	0.841018	C3
KEGG 2021 (Human)	AGE-RAGE signaling pathway in diabetic complications	1/64	0.845624	NRAS
KEGG 2021 (Human)	Th17 cell differentiation	1/68	0.862757	IL21R
KEGG 2021 (Human)	FoxO signaling pathway	1/72	0.878002	NRAS
KEGG 2021 (Human)	TNF signaling pathway	1/74	0.884981	TNFRSF1B
KEGG 2021 (Human)	Parkinson disease	1/75	0.888321	NDUFB4
KEGG 2021 (Human)	Huntington disease	1/76	0.891564	NDUFB4
KEGG 2021 (Human)	Calcium signaling pathway	1/85	0.916852	FLT1
KEGG 2021 (Human)	NOD-like receptor signaling pathway	1/86	0.919272	IL18
KEGG 2021 (Human)	Human T-cell leukemia virus 1 infection	1/98	0.943392	NRAS
MSigDB 2020 Hallmarks	Complement	9/127	0.00994594	C3;USP14;APOBEC3G;CSRP1;SRC;RHOG;SERPING1;GZMB;LTA4H
MSigDB 2020 Hallmarks	heme Metabolism	6/70	0.014282	C3;HBZ;UROD;BSG;GMPS;HAGH
MSigDB 2020 Hallmarks	IL-2/STAT5 Signaling	7/99	0.0223644	CD79B;TWSG1;GSTO1;FGL2;ITGAV;TNFRSF1B;RHOB
MSigDB 2020 Hallmarks	Apical Junction	7/106	0.0310967	CADM3;NFASC;CDH1;SRC;CDH8;MYL12B;MPZL2
MSigDB 2020 Hallmarks	mTORC1 Signaling	6/96	0.0556439	SDF2L1;FGL2;GMPS;ENO1;LTA4H;PDK1
MSigDB 2020 Hallmarks	Androgen Response	3/45	0.136446	SMS;ITGAV;MYL12A
MSigDB 2020 Hallmarks	IL-6/JAK/STAT3 Signaling	4/71	0.144134	CSF2RB;PTPN11;TNFRSF1B;PTPN2
MSigDB 2020 Hallmarks	Interferon Gamma Response	5/98	0.147645	FGL2;SERPING1;CSF2RB;PTPN6;PTPN2
MSigDB 2020 Hallmarks	DNA Repair	3/51	0.177787	RAD51;EIF1B;VPS28
MSigDB 2020 Hallmarks	TGF-beta Signaling	2/27	0.179543	PPM1A;CDH1
MSigDB 2020 Hallmarks	Coagulation	5/105	0.180397	C3;CPB2;CSRP1;SERPING1;LTA4H
MSigDB 2020 Hallmarks	Fatty Acid Metabolism	4/89	0.24926	HSPH1;UROD;GPD1;SMS
MSigDB 2020 Hallmarks	Xenobiotic Metabolism	4/104	0.346247	RBP4;GSTO1;COMT;PTGDS
MSigDB 2020 Hallmarks	UV Response Up	3/74	0.354963	UROD;BSG;RHOB
MSigDB 2020 Hallmarks	Glycolysis	4/108	0.372522	GAL3ST1;PGAM1;PGAM2;ENO1
MSigDB 2020 Hallmarks	Hedgehog Signaling	1/18	0.407171	SHH
MSigDB 2020 Hallmarks	Estrogen Response Late	3/83	0.425165	CDH1;PTPN6;CKB
MSigDB 2020 Hallmarks	Oxidative Phosphorylation	2/55	0.469667	NDUFB4;ATP1B1
MSigDB 2020 Hallmarks	Myogenesis	3/90	0.477956	PGAM2;FKBP1B;CKB
MSigDB 2020 Hallmarks	UV Response Dn	2/58	0.497707	KIT;RND3
MSigDB 2020 Hallmarks	Reactive Oxygen Species Pathway	1/25	0.516514	NDUFB4
MSigDB 2020 Hallmarks	Allograft Rejection	4/133	0.531365	DYRK3;IL18;GZMB;PTPN6
MSigDB 2020 Hallmarks	Myc Targets V1	3/98	0.535429	RRM1;YWHAQ;CCT5
MSigDB 2020 Hallmarks	Angiogenesis	1/27	0.543899	ITGAV
MSigDB 2020 Hallmarks	KRAS Signaling Up	3/100	0.549241	RBP4;TNFRSF1B;MPZL2
MSigDB 2020 Hallmarks	PI3K/AKT/mTOR Signaling	2/66	0.567732	PTPN11;PDK1
MSigDB 2020 Hallmarks	Hypoxia	3/106	0.589212	PGAM2;ENO1;PDK1
MSigDB 2020 Hallmarks	Inflammatory Response	3/110	0.61458	RHOG;IL18;TNFRSF1B
MSigDB 2020 Hallmarks	Protein Secretion	1/43	0.714191	TOM1L1
MSigDB 2020 Hallmarks	Unfolded Protein Response	1/44	0.722434	EDC4
MSigDB 2020 Hallmarks	Spermatogenesis	1/46	0.738219	HBZ
MSigDB 2020 Hallmarks	Apoptosis	2/91	0.740184	IL18;RHOB
MSigDB 2020 Hallmarks	TNF-alpha Signaling via NF-kB	2/99	0.781478	IL18;RHOB
MSigDB 2020 Hallmarks	G2-M Checkpoint	1/70	0.870602	AURKB
MSigDB 2020 Hallmarks	Adipogenesis	1/75	0.888321	C3
MSigDB 2020 Hallmarks	KRAS Signaling Dn	1/75	0.888321	GRID2
MSigDB 2020 Hallmarks	E2F Targets	1/76	0.891564	AURKB
MSigDB 2020 Hallmarks	Epithelial Mesenchymal Transition	2/140	0.914866	ITGAV;RHOB
GO:BP 2025	Positive Regulation of Smooth Muscle Cell Differentiation (GO:0051152)	3/5	0.000218856	OLFM2;SHH;KIT
GO:BP 2025	Regulation of Lipid Storage (GO:0010883)	4/12	0.000264148	C3;CSRP1;ITGAV;PTPN2
GO:BP 2025	Negative Regulation of Neutrophil Activation (GO:1902564)	3/6	0.000428561	SRC;PTPN11;PTPN6
GO:BP 2025	Negative Regulation of Lipid Localization (GO:1905953)	3/7	0.000734319	CSRP1;ITGAV;PTPN2
GO:BP 2025	Regulation of Endocytic Recycling (GO:2001135)	2/2	0.000810733	ARHGAP1;RAB11A
GO:BP 2025	Positive Regulation of T Cell Differentiation in Thymus (GO:0033089)	2/2	0.000810733	SHH;IHH
GO:BP 2025	Negative Regulation of T Cell Differentiation in Thymus (GO:0033085)	2/2	0.000810733	IHH;PTPN2
GO:BP 2025	Regulation of Neutrophil Activation (GO:1902563)	3/8	0.0011504	SRC;PTPN11;PTPN6
GO:BP 2025	Protein Dephosphorylation (GO:0006470)	5/29	0.00120883	PPP1CC;PPM1A;PTPN11;PTPN6;PTPN2
GO:BP 2025	Response to Retinoic Acid (GO:0032526)	4/18	0.00142879	RBP4;WNT11;WNT3A;TESC
GO:BP 2025	Erythrocyte Differentiation (GO:0030218)	4/19	0.00177008	DYRK3;KIT;HSCB;PTPN2
GO:BP 2025	Regulation of B Cell Receptor Signaling Pathway (GO:0050855)	3/10	0.00236358	STAP1;PTPN6;CD22
GO:BP 2025	Regulation of Cardiac Muscle Contraction by Calcium Ion Signaling (GO:0010882)	3/10	0.00236358	GSTO1;FKBP1B;ATP1B1
GO:BP 2025	Positive Regulation of Mitotic Cytokinesis (GO:1903490)	2/3	0.00238655	AURKB;RAB11A
GO:BP 2025	Glycerolipid Metabolic Process (GO:0046486)	2/3	0.00238655	GAL3ST1;PGP
GO:BP 2025	Cell-Cell Adhesion via Plasma-Membrane Adhesion Molecules (GO:0098742)	8/84	0.00252973	CADM3;GRID2;TENM3;PSG5;BSG;CDH8;CD177;MPZL2
GO:BP 2025	Positive Regulation of Alpha-Beta T Cell Activation (GO:0046635)	3/11	0.0031824	SHH;HSPH1;IHH
GO:BP 2025	Positive Regulation of Cell Cycle G2/M Phase Transition (GO:1902751)	3/11	0.0031824	DYRK3;RRM1;RAB11A
GO:BP 2025	Neuron Differentiation (GO:0030182)	6/54	0.00407665	SHH;TENM3;WNT11;CDK5;WNT3A;SNPH
GO:BP 2025	Negative Regulation of Lipid Storage (GO:0010888)	3/12	0.00415516	CSRP1;ITGAV;PTPN2
GO:BP 2025	Peptidyl-Tyrosine Dephosphorylation (GO:0035335)	3/12	0.00415516	PTPN11;PTPN6;PTPN2
GO:BP 2025	Regulation of Immature T Cell Proliferation in Thymus (GO:0033084)	2/4	0.0046837	SHH;IHH
GO:BP 2025	Regulation of Mitotic Sister Chromatid Segregation (GO:0033047)	2/4	0.0046837	LCMT1;AURKB
GO:BP 2025	Regulation of Mitotic Sister Chromatid Separation (GO:0010965)	2/4	0.0046837	LCMT1;AURKB
GO:BP 2025	Positive Regulation of Myeloid Leukocyte Mediated Immunity (GO:0002888)	2/4	0.0046837	STAP1;CD177
GO:BP 2025	Regulation of Alpha-Beta T Cell Differentiation (GO:0046637)	2/4	0.0046837	SHH;IHH
GO:BP 2025	NADH Metabolic Process (GO:0006734)	3/13	0.00528977	PGAM2;GPD1;ENO1
GO:BP 2025	Regulation of Intracellular Transport (GO:0032386)	3/13	0.00528977	SRC;RAB11A;METAP2
GO:BP 2025	Regulation of Lymphocyte Proliferation (GO:0050670)	3/13	0.00528977	MZB1;TNFRSF1B;CD22
GO:BP 2025	Regulation of Type I Interferon-Mediated Signaling Pathway (GO:0060338)	3/13	0.00528977	PTPN11;PTPN6;PTPN2
GO:BP 2025	Cellular Response to Retinoic Acid (GO:0071300)	3/13	0.00528977	WNT11;WNT3A;TESC
GO:BP 2025	Epithelial Tube Morphogenesis (GO:0060562)	3/13	0.00528977	SHH;BSG;RHOB
GO:BP 2025	Negative Regulation of Innate Immune Response (GO:0045824)	4/26	0.00584818	SERPING1;PTPN6;AURKB;PTPN2
GO:BP 2025	Gluconeogenesis (GO:0006094)	3/14	0.00659312	RBP4;PGAM2;ENO1
GO:BP 2025	Lung Development (GO:0030324)	3/14	0.00659312	SHH;RBP4;WNT11
GO:BP 2025	Protein Localization to Plasma Membrane (GO:0072659)	5/43	0.00711834	PPIL2;TESC;BSG;ATP1B1;RAB11A
GO:BP 2025	Negative Regulation of Release of Sequestered Calcium Ion Into Cytosol (GO:0051280)	2/5	0.00766028	GSTO1;FKBP1B
GO:BP 2025	Positive Regulation of Membrane Invagination (GO:1905155)	2/5	0.00766028	C3;STAP1
GO:BP 2025	Positive Regulation of Phagocytosis, Engulfment (GO:0060100)	2/5	0.00766028	C3;STAP1
GO:BP 2025	Morphogenesis of an Endothelium (GO:0003159)	2/5	0.00766028	BSG;RHOB
GO:BP 2025	Regulation of T Cell Differentiation in Thymus (GO:0033081)	2/5	0.00766028	SHH;IHH
GO:BP 2025	Protein Localization to Cell Periphery (GO:1990778)	5/45	0.00863365	PPIL2;TESC;BSG;ATP1B1;RAB11A
GO:BP 2025	Regulation of Cytokine-Mediated Signaling Pathway (GO:0001959)	3/16	0.00972862	PTPN11;PTPN6;PTPN2
GO:BP 2025	Negative Regulation of Leukocyte Activation (GO:0002695)	3/16	0.00972862	SRC;PTPN11;PTPN6
GO:BP 2025	Rho Protein Signal Transduction (GO:0007266)	3/16	0.00972862	ARHGAP1;RHOG;RHOB
GO:BP 2025	Hexose Biosynthetic Process (GO:0019319)	3/16	0.00972862	RBP4;PGAM2;ENO1
GO:BP 2025	Negative Regulation of Macrophage Derived Foam Cell Differentiation (GO:0010745)	2/6	0.0112761	CSRP1;ITGAV
GO:BP 2025	[2Fe-2S] Cluster Assembly (GO:0044571)	2/6	0.0112761	GLRX3;HSCB
GO:BP 2025	Regulation of Phagocytosis, Engulfment (GO:0060099)	2/6	0.0112761	C3;STAP1
GO:BP 2025	Smoothened Signaling Pathway (GO:0007224)	2/6	0.0112761	SHH;IHH
GO:BP 2025	Endothelial Tube Morphogenesis (GO:0061154)	2/6	0.0112761	BSG;RHOB
GO:BP 2025	Ureteric Bud Morphogenesis (GO:0060675)	2/6	0.0112761	SHH;WNT11
GO:BP 2025	Genitalia Development (GO:0048806)	2/6	0.0112761	SHH;PTPN11
GO:BP 2025	Muscle Tissue Development (GO:0060537)	2/6	0.0112761	SHH;CSRP1
GO:BP 2025	Blood Vessel Diameter Maintenance (GO:0097746)	3/17	0.0115698	CSRP1;SRC;PTPN11
GO:BP 2025	B Cell Activation (GO:0042113)	5/49	0.0123073	C3;CD79B;KIT;CD22;PTPN2
GO:BP 2025	Homophilic Cell Adhesion via Plasma Membrane Adhesion Molecules (GO:0007156)	4/32	0.0123286	CADM3;TENM3;BSG;MPZL2
GO:BP 2025	Central Nervous System Neuron Differentiation (GO:0021953)	3/18	0.0135981	GRID2;WNT3A;METAP2
GO:BP 2025	Regulation of Vesicle-Mediated Transport (GO:0060627)	4/34	0.0152182	SRC;RAB11A;CD22;CD177
GO:BP 2025	Regulation of Mitotic Cell Cycle Spindle Assembly Checkpoint (GO:0090266)	2/7	0.0154929	LCMT1;AURKB
GO:BP 2025	Positive Regulation of Alpha-Beta T Cell Differentiation (GO:0046638)	2/7	0.0154929	SHH;IHH
GO:BP 2025	Embryonic Digit Morphogenesis (GO:0042733)	2/7	0.0154929	SHH;IHH
GO:BP 2025	Vasodilation (GO:0042311)	2/7	0.0154929	SRC;PTPN11
GO:BP 2025	Positive Regulation of Smoothened Signaling Pathway (GO:0045880)	2/7	0.0154929	SHH;IHH
GO:BP 2025	Negative Regulation of Alpha-Beta T Cell Activation (GO:0046636)	2/7	0.0154929	TWSG1;IHH
GO:BP 2025	T Cell Differentiation (GO:0030217)	3/19	0.0158158	SHH;KIT;PTPN2
GO:BP 2025	Regulation of Endocytosis (GO:0030100)	4/35	0.0168102	SRC;ITGAV;CD22;CD177
GO:BP 2025	Regulation of Tyrosine Phosphorylation of STAT Protein (GO:0042509)	3/20	0.018225	KIT;IL18;PTPN2
GO:BP 2025	Negative Regulation of Antigen Receptor-Mediated Signaling Pathway (GO:0050858)	3/20	0.018225	PTPN6;CD22;PTPN2
GO:BP 2025	Protein Maturation (GO:0051604)	6/74	0.0184003	TESC;FKBP1B;LTO1;GZMB;PCSK7;METAP2
GO:BP 2025	Generation of Neurons (GO:0048699)	5/55	0.0196071	SHH;WNT11;CDK5;WNT3A;SNPH
GO:BP 2025	Positive Regulation of G2/M Transition of Mitotic Cell Cycle (GO:0010971)	2/8	0.0202737	RRM1;RAB11A
GO:BP 2025	Self Proteolysis (GO:0097264)	2/8	0.0202737	SHH;IHH
GO:BP 2025	Embryonic Hemopoiesis (GO:0035162)	2/8	0.0202737	KIT;HSCB
GO:BP 2025	Glycolytic Process Through Glucose-6-Phosphate (GO:0061620)	2/8	0.0202737	PGAM2;ENO1
GO:BP 2025	Reg of Cardiac Muscle Contraction by Reg of the Release of Sequestered Calcium Ion (GO:0010881)	2/8	0.0202737	GSTO1;FKBP1B
GO:BP 2025	Negative Regulation of Cartilage Development (GO:0061037)	2/8	0.0202737	WNT11;PTPN11
GO:BP 2025	B Cell Differentiation (GO:0030183)	3/21	0.0208267	CD79B;KIT;PTPN2
GO:BP 2025	Regulation of Macrophage Derived Foam Cell Differentiation (GO:0010743)	3/21	0.0208267	CSRP1;IL18;ITGAV
GO:BP 2025	Regulation of Insulin Receptor Signaling Pathway (GO:0046626)	3/22	0.0236215	MZB1;PTPN11;PTPN2
GO:BP 2025	Glutathione Metabolic Process (GO:0006749)	3/22	0.0236215	GSTO1;DPEP1;HAGH
GO:BP 2025	Regulation of Postsynapse Organization (GO:0099175)	2/9	0.0255835	CDK5;RHOG
GO:BP 2025	Respiratory Tube Development (GO:0030323)	2/9	0.0255835	SHH;RBP4
GO:BP 2025	Dopaminergic Neuron Differentiation (GO:0071542)	2/9	0.0255835	SHH;WNT3A
GO:BP 2025	Ub-dep Prot Cat Proc via Multivsiclr Bdy Sorting Pway (GO:0043162)	2/9	0.0255835	TOM1L1;VPS28
GO:BP 2025	Positive Regulation of Neuroinflammatory Response (GO:0150078)	2/9	0.0255835	IL18;STAP1
GO:BP 2025	Myeloid Cell Differentiation (GO:0030099)	3/23	0.0266096	DYRK3;KIT;PTPN2
GO:BP 2025	DNA Cytosine Deamination (GO:0070383)	1/1	0.0285773	APOBEC3G
GO:BP 2025	L-ascorbic Acid Metabolic Process (GO:0019852)	1/1	0.0285773	GSTO1
GO:BP 2025	Regulation of Microtubule Binding (GO:1904526)	1/1	0.0285773	METAP2
GO:BP 2025	Regulation of Mitotic Cytokinetic Process (GO:1903436)	1/1	0.0285773	RAB11A
GO:BP 2025	Regulation of Nodal Signaling Pathway (GO:1900107)	1/1	0.0285773	SHH
GO:BP 2025	Neurotransmitter Receptor Transport, Endosome to Plasma Membrane (GO:0099639)	1/1	0.0285773	RAB11A
GO:BP 2025	Base Conversion or Substitution Editing (GO:0016553)	1/1	0.0285773	APOBEC3G
GO:BP 2025	Biogenic Amine Catabolic Process (GO:0042402)	1/1	0.0285773	COMT
GO:BP 2025	Regulation of Tooth Mineralization (GO:0070170)	1/1	0.0285773	ASPN
GO:BP 2025	Collecting Duct Development (GO:0072044)	1/1	0.0285773	SHH
GO:BP 2025	Cytidine to Uridine Editing (GO:0016554)	1/1	0.0285773	APOBEC3G
GO:BP 2025	Diadenosine Polyphosphate Catabolic Process (GO:0015961)	1/1	0.0285773	NUDT3
GO:BP 2025	Double-Strand Break Repair via Synthesis-Dependent Strand Annealing (GO:0045003)	1/1	0.0285773	RAD51
GO:BP 2025	Positive Regulation of Granulocyte Differentiation (GO:0030854)	1/1	0.0285773	TESC
GO:BP 2025	Positive Regulation of Mitotic Cytokinetic Process (GO:1903438)	1/1	0.0285773	RAB11A
GO:BP 2025	Glutathione Catabolic Process (GO:0006751)	1/1	0.0285773	DPEP1
GO:BP 2025	Glycerol-3-Phosphate Metabolic Process (GO:0006072)	1/1	0.0285773	GPD1
GO:BP 2025	Positive Regulation of Ryanodine-Sensitive Calcium-Release Channel Activity (GO:0060316)	1/1	0.0285773	GSTO1
GO:BP 2025	Monosaccharide Metabolic Process (GO:0005996)	1/1	0.0285773	GSTO1
GO:BP 2025	Regulation of Animal Organ Morphogenesis (GO:2000027)	1/1	0.0285773	SHH
GO:BP 2025	Cellular Response to Oxygen-Containing Compound (GO:1901701)	9/153	0.0300597	WNT11;CDK5;WNT3A;SRC;TESC;IL18;DPEP1;STAP1;TNFRSF1B
GO:BP 2025	Regulation of Superoxide Anion Generation (GO:0032928)	2/10	0.0313885	CSRP1;CD177
GO:BP 2025	Respiratory System Development (GO:0060541)	2/10	0.0313885	SHH;RBP4
GO:BP 2025	Embryonic Heart Tube Morphogenesis (GO:0003143)	2/10	0.0313885	SHH;IHH
GO:BP 2025	Glial Cell Differentiation (GO:0010001)	2/10	0.0313885	SHH;CDK5
GO:BP 2025	Heart Looping (GO:0001947)	2/10	0.0313885	SHH;IHH
GO:BP 2025	Icosanoid Biosynthetic Process (GO:0046456)	2/10	0.0313885	LTA4H;PTGDS
GO:BP 2025	Positive Regulation of Superoxide Anion Generation (GO:0032930)	2/10	0.0313885	CSRP1;CD177
GO:BP 2025	Iron-Sulfur Cluster Assembly (GO:0016226)	2/10	0.0313885	GLRX3;HSCB
GO:BP 2025	Metallo-Sulfur Cluster Assembly (GO:0031163)	2/10	0.0313885	GLRX3;HSCB
GO:BP 2025	Regulation of B Cell Activation (GO:0050864)	2/10	0.0313885	MZB1;CD22
GO:BP 2025	Regulation of TORC1 Signaling (GO:1903432)	3/25	0.0331629	DYRK3;SEC13;SRC
GO:BP 2025	Negative Regulation of Inflammatory Response (GO:0050728)	5/65	0.0371919	IL22RA1;SRC;PTPN6;TNFRSF1B;PTPN2
GO:BP 2025	Cellular Response to Radiation (GO:0071478)	2/11	0.0376565	RAD51;RHOB
GO:BP 2025	Secondary Palate Development (GO:0062009)	2/11	0.0376565	WNT11;WNT3A
GO:BP 2025	Determination of Heart Left/Right Asymmetry (GO:0061371)	2/11	0.0376565	SHH;IHH
GO:BP 2025	Embryonic Limb Morphogenesis (GO:0030326)	2/11	0.0376565	SHH;IHH
GO:BP 2025	Regulation of G2/M Transition of Mitotic Cell Cycle (GO:0010389)	2/11	0.0376565	RRM1;RAB11A
GO:BP 2025	Negative Regulation of Cell Cycle Process (GO:0010948)	2/11	0.0376565	TOM1L1;AURKB
GO:BP 2025	Circulatory System Development (GO:0072359)	4/45	0.0384843	RBP4;SHH;WNT3A;PTPN11
GO:BP 2025	Glucose Metabolic Process (GO:0006006)	3/27	0.0404769	RBP4;PGAM2;ENO1
GO:BP 2025	Regulation of Macromolecule Biosynthetic Process (GO:0010556)	4/46	0.0412476	TOM1L1;SHH;IHH;ATP1B1
GO:BP 2025	Proteolysis (GO:0006508)	9/163	0.0425442	CPB2;SHH;CAPNS1;TMPRSS5;RNPEP;IHH;GZMB;PCSK7;METAP2
GO:BP 2025	Regulation of Gluconeogenesis (GO:0006111)	2/12	0.0443568	PGP;PTPN2
GO:BP 2025	Regulation of Release of Sequestered Calcium Ion Into Cytosol by Sarcoplasmic Reticulum (GO:0010880)	2/12	0.0443568	GSTO1;FKBP1B
GO:BP 2025	Positive Regulation of TORC1 Signaling (GO:1904263)	2/12	0.0443568	SEC13;SRC
GO:BP 2025	Embryonic Skeletal System Development (GO:0048706)	2/12	0.0443568	RBP4;WNT11
GO:BP 2025	Multivesicular Body Assembly (GO:0036258)	2/12	0.0443568	RAB11A;VPS28
GO:BP 2025	Heterophilic Cell-Cell Adhesion via Plasma Membrane Cell Adhesion Molecules (GO:0007157)	3/29	0.0485357	CADM3;GRID2;PSG5
GO:BP 2025	Regulation of Cell Division (GO:0051302)	3/29	0.0485357	SHH;AURKB;RAB11A
GO:BP 2025	Protein Localization to Membrane (GO:0072657)	5/70	0.0487404	PPIL2;TESC;BSG;ATP1B1;RAB11A
GO:BP 2025	Negative Regulation of Response to External Stimulus (GO:0032102)	5/71	0.051278	IL22RA1;GRID2;PTPN6;AURKB;PTPN2
GO:BP 2025	Cellular Response to Lectin (GO:1990858)	2/13	0.0514599	KLRC3;SRC
GO:BP 2025	Stimulatory C-type Lectin Receptor Signaling Pathway (GO:0002223)	2/13	0.0514599	KLRC3;SRC
GO:BP 2025	Synaptic Vesicle Recycling (GO:0036465)	2/13	0.0514599	CDK5;WNT3A
GO:BP 2025	Visual System Development (GO:0150063)	2/13	0.0514599	C3;RBP4
GO:BP 2025	Multivesicular Body Organization (GO:0036257)	2/13	0.0514599	RAB11A;VPS28
GO:BP 2025	C-terminal Protein Amino Acid Modification (GO:0018410)	1/2	0.056344	LCMT1
GO:BP 2025	DNA Deamination (GO:0045006)	1/2	0.056344	APOBEC3G
GO:BP 2025	Regulation of Entry of Bacterium Into Host Cell (GO:2000535)	1/2	0.056344	ITGAV
GO:BP 2025	Negative Regulation of Heart Rate (GO:0010459)	1/2	0.056344	FKBP1B
GO:BP 2025	Regulation of Granulocyte Differentiation (GO:0030852)	1/2	0.056344	TESC
GO:BP 2025	RNA Decapping (GO:0110154)	1/2	0.056344	NUDT3
GO:BP 2025	Adrenal Gland Development (GO:0030325)	1/2	0.056344	WNT11
GO:BP 2025	Regulation of Mitotic Cytokinesis (GO:1902412)	1/2	0.056344	AURKB
GO:BP 2025	- Reg of Single Stranded Viral RNA Replication via Double Stranded DNA Intermediate (GO:0045869)	1/2	0.056344	APOBEC3G
GO:BP 2025	Regulation of Mitotic Spindle Checkpoint (GO:1903504)	1/2	0.056344	LCMT1
GO:BP 2025	Neurotransmitter Receptor Transport to Postsynaptic Membrane (GO:0098969)	1/2	0.056344	RAB11A
GO:BP 2025	Nonribosomal Peptide Biosynthetic Process (GO:0019184)	1/2	0.056344	HAGH
GO:BP 2025	Nuclear-Transcribed mRNA Catabolic Process, Deadenylation-Independent Decay (GO:0031086)	1/2	0.056344	EDC4
GO:BP 2025	Camera-Type Eye Morphogenesis (GO:0048593)	1/2	0.056344	TENM3
GO:BP 2025	Cardiac Cell Fate Commitment (GO:0060911)	1/2	0.056344	WNT3A
GO:BP 2025	Cardiac Muscle Cell Membrane Repolarization (GO:0099622)	1/2	0.056344	ATP1B1
GO:BP 2025	Cell Proliferation in Forebrain (GO:0021846)	1/2	0.056344	WNT3A
GO:BP 2025	Cellular Response to Nitric Oxide (GO:0071732)	1/2	0.056344	DPEP1
GO:BP 2025	Cellular Response to Reactive Nitrogen Species (GO:1902170)	1/2	0.056344	DPEP1
GO:BP 2025	Detection of Mechanical Stimulus Involved in Sensory Perception (GO:0050974)	1/2	0.056344	KIT
GO:BP 2025	Detection of Mechanical Stimulus Involved in Sensory Perception of Sound (GO:0050910)	1/2	0.056344	KIT
GO:BP 2025	Smooth Muscle Tissue Development (GO:0048745)	1/2	0.056344	SHH
GO:BP 2025	Spliceosomal tri-snRNP Complex Assembly (GO:0000244)	1/2	0.056344	PRPF6
GO:BP 2025	Synaptic Signaling (GO:0099536)	1/2	0.056344	GRID2
GO:BP 2025	Positive Regulation of Lamellipodium Morphogenesis (GO:2000394)	1/2	0.056344	SRC
GO:BP 2025	Establishment of Vesicle Localization (GO:0051650)	1/2	0.056344	RAB11A
GO:BP 2025	Transposable Element Silencing (GO:0010526)	1/2	0.056344	APOBEC3G
GO:BP 2025	Tyrosine Metabolic Process (GO:0006570)	1/2	0.056344	HPD
GO:BP 2025	Glutathione Biosynthetic Process (GO:0006750)	1/2	0.056344	HAGH
GO:BP 2025	Glycerol Metabolic Process (GO:0006071)	1/2	0.056344	PGP
GO:BP 2025	Homocysteine Metabolic Process (GO:0050667)	1/2	0.056344	DPEP1
GO:BP 2025	Positive Regulation of Sodium Ion Transmembrane Transporter Activity (GO:2000651)	1/2	0.056344	TESC
GO:BP 2025	Prepulse Inhibition (GO:0060134)	1/2	0.056344	GRID2
GO:BP 2025	Membrane Repolarization During Cardiac Muscle Cell Action Potential (GO:0086013)	1/2	0.056344	ATP1B1
GO:BP 2025	Metanephric Mesenchyme Development (GO:0072075)	1/2	0.056344	SHH
GO:BP 2025	Pyrimidine Nucleotide Metabolic Process (GO:0006220)	1/2	0.056344	DCTD
GO:BP 2025	Mitochondrial DNA Replication (GO:0006264)	1/2	0.056344	RRM1
GO:BP 2025	Muscle Cell Fate Commitment (GO:0042693)	1/2	0.056344	WNT3A
GO:BP 2025	Regulation of Cell Cycle Checkpoint (GO:1901976)	1/2	0.056344	RAD51
GO:BP 2025	Negative Regulation of Calcium-Mediated Signaling (GO:0050849)	1/2	0.056344	FKBP1B
GO:BP 2025	Negative Regulation of Cellular Response to Hypoxia (GO:1900038)	1/2	0.056344	ENO1
GO:BP 2025	Lymphocyte Differentiation (GO:0030098)	3/31	0.0573175	CD79B;KIT;PTPN2
GO:BP 2025	Mitotic Sister Chromatid Segregation (GO:0000070)	3/31	0.0573175	PPP1CC;AURKB;RAB11A
GO:BP 2025	Regulation of Lipopolysaccharide-Mediated Signaling Pathway (GO:0031664)	2/14	0.0589377	PTPN11;PTPN6
GO:BP 2025	Cellular Response to Ionizing Radiation (GO:0071479)	2/14	0.0589377	RAD51;RHOB
GO:BP 2025	Dephosphorylation (GO:0016311)	3/32	0.0619716	PPP1CC;PPM1A;PTPN6
GO:BP 2025	Positive Regulation of Cell Population Proliferation (GO:0008284)	12/257	0.0621118	SHH;FLT1;CAPNS1;WNT3A;KIT;RHOG;IL18;MZB1;CCN4;CSF2RB;ITGAV;PTPN6
GO:BP 2025	+ Reg of Phosphatidylinositol 3-Kinase/Prot Kinase B Signal Transduction (GO:0051897)	6/100	0.065336	FLT1;SRC;KIT;IL18;PTPN11;PTPN6
GO:BP 2025	Regulation of Smoothened Signaling Pathway (GO:0008589)	2/15	0.0667634	SHH;IHH
GO:BP 2025	Regulation of Transport (GO:0051049)	2/15	0.0667634	CDK5;RAB11A
GO:BP 2025	Myelination (GO:0042552)	2/15	0.0667634	NFASC;GAL3ST1
GO:BP 2025	Regulation of Cell Cycle Process (GO:0010564)	3/33	0.0667962	CDK5;AURKB;RAB11A
GO:BP 2025	Negative Regulation of Defense Response (GO:0031348)	4/54	0.0672927	IL22RA1;PTPN6;AURKB;PTPN2
GO:BP 2025	ATP Metabolic Process (GO:0046034)	3/34	0.0717876	PGAM2;ENO1;ATP1B1
GO:BP 2025	Regulation of Cellular Component Organization (GO:0051128)	4/56	0.0748776	WNT3A;PTPN11;CD22;CD177
GO:BP 2025	Positive Regulation of D-glucose Transmembrane Transport (GO:0010828)	2/16	0.0749112	C3;PTPN11
GO:BP 2025	Striated Muscle Contraction (GO:0006941)	2/16	0.0749112	PGAM2;ATP1B1
GO:BP 2025	Mitotic Spindle Assembly (GO:0090307)	2/16	0.0749112	AURKB;RAB11A
GO:BP 2025	Cytokine-Mediated Signaling Pathway (GO:0019221)	9/182	0.0750178	IL22RA1;SRC;KIT;IL18;IL21R;CSF2RB;PTPN11;PTPN6;TNFRSF1B
GO:BP 2025	Positive Regulation of Signal Transduction (GO:0009967)	7/130	0.0773419	C3;SHH;SRC;IHH;LANCL2;ITGAV;PTPN11
GO:BP 2025	Regulation of Cell Adhesion (GO:0030155)	5/81	0.0808428	SRC;TESC;IL18;ITGAV;PTPN11
GO:BP 2025	Regulation of Small GTPase Mediated Signal Transduction (GO:0051056)	3/36	0.0822544	SRC;ARHGAP1;ITGAV
GO:BP 2025	MAPK Cascade (GO:0000165)	4/58	0.0828769	PPP1CC;NRAS;ITGAV;PTPN6
GO:BP 2025	Negative Regulation of Chromosome Organization (GO:2001251)	1/3	0.0833229	SRC
GO:BP 2025	Regulation of Circadian Sleep/Wake Cycle, Sleep (GO:0045187)	1/3	0.0833229	PTGDS
GO:BP 2025	Regulation of Dephosphorylation (GO:0035303)	1/3	0.0833229	SRC
GO:BP 2025	COPII-coated Vesicle Cargo Loading (GO:0090110)	1/3	0.0833229	SEC13
GO:BP 2025	GMP Biosynthetic Process (GO:0006177)	1/3	0.0833229	GMPS
GO:BP 2025	Negative Regulation of Lipid Transport (GO:0032369)	1/3	0.0833229	ITGAV
GO:BP 2025	N-terminal Protein Amino Acid Modification (GO:0031365)	1/3	0.0833229	METAP2
GO:BP 2025	Regulation of Lamellipodium Morphogenesis (GO:2000392)	1/3	0.0833229	SRC
GO:BP 2025	T Cell Differentiation in Thymus (GO:0033077)	1/3	0.0833229	SHH
GO:BP 2025	Negative Regulation of Response to Type II Interferon (GO:0060331)	1/3	0.0833229	PTPN2
GO:BP 2025	Negative Regulation of Type II Interferon-Mediated Signaling Pathway (GO:0060336)	1/3	0.0833229	PTPN2
GO:BP 2025	Neuroblast Proliferation (GO:0007405)	1/3	0.0833229	SHH
GO:BP 2025	Astral Microtubule Organization (GO:0030953)	1/3	0.0833229	RAB11A
GO:BP 2025	Nuclear Body Organization (GO:0030575)	1/3	0.0833229	DYRK3
GO:BP 2025	Nucleobase Biosynthetic Process (GO:0046112)	1/3	0.0833229	GMPS
GO:BP 2025	Nucleotide Catabolic Process (GO:0009166)	1/3	0.0833229	NUDT3
GO:BP 2025	Oligodendrocyte Differentiation (GO:0048709)	1/3	0.0833229	SHH
GO:BP 2025	Reg of Single Stranded Viral RNA Replication via Double Stranded DNA Intermediate (GO:0045091)	1/3	0.0833229	APOBEC3G
GO:BP 2025	Peptidyl-Amino Acid Modification (GO:0018193)	1/3	0.0833229	METAP2
GO:BP 2025	Peptidyl-Methionine Modification (GO:0018206)	1/3	0.0833229	METAP2
GO:BP 2025	Photoperiodism (GO:0009648)	1/3	0.0833229	PPP1CC
GO:BP 2025	Regulation of Type II Interferon-Mediated Signaling Pathway (GO:0060334)	1/3	0.0833229	PTPN2
GO:BP 2025	Porphyrin-Containing Compound Metabolic Process (GO:0006778)	1/3	0.0833229	UROD
GO:BP 2025	Reproductive System Development (GO:0061458)	1/3	0.0833229	SHH
GO:BP 2025	Cerebellar Granule Cell Differentiation (GO:0021707)	1/3	0.0833229	GRID2
GO:BP 2025	Positive Regulation of NK T Cell Proliferation (GO:0051142)	1/3	0.0833229	IL18
GO:BP 2025	Positive Regulation of T-helper 2 Cell Differentiation (GO:0045630)	1/3	0.0833229	IL18
GO:BP 2025	Positive Regulation of Calcium Ion Transmembrane Transporter Activity (GO:1901021)	1/3	0.0833229	GSTO1
GO:BP 2025	Detection of Bacterium (GO:0016045)	1/3	0.0833229	PGLYRP2
GO:BP 2025	Determination of Left/Right Asymmetry in Lateral Mesoderm (GO:0003140)	1/3	0.0833229	SHH
GO:BP 2025	Embryonic Appendage Morphogenesis (GO:0035113)	1/3	0.0833229	SHH
GO:BP 2025	Positive Regulation of Gluconeogenesis (GO:0045722)	1/3	0.0833229	PTPN2
GO:BP 2025	Entrainment of Circadian Clock by Photoperiod (GO:0043153)	1/3	0.0833229	PPP1CC
GO:BP 2025	Telomere Maintenance via Recombination (GO:0000722)	1/3	0.0833229	RAD51
GO:BP 2025	Extracellular Exosome Biogenesis (GO:0097734)	1/3	0.0833229	RAB11A
GO:BP 2025	Urogenital System Development (GO:0001655)	1/3	0.0833229	SHH
GO:BP 2025	Galactolipid Biosynthetic Process (GO:0019375)	1/3	0.0833229	GAL3ST1
GO:BP 2025	Galactosylceramide Biosynthetic Process (GO:0006682)	1/3	0.0833229	GAL3ST1
GO:BP 2025	Galactosylceramide Metabolic Process (GO:0006681)	1/3	0.0833229	GAL3ST1
GO:BP 2025	Glutamatergic Neuron Differentiation (GO:1905962)	1/3	0.0833229	GRID2
GO:BP 2025	Positive Regulation of Plasminogen Activation (GO:0010756)	1/3	0.0833229	ENO1
GO:BP 2025	Glycosylceramide Biosynthetic Process (GO:0046476)	1/3	0.0833229	GAL3ST1
GO:BP 2025	Positive Regulation of Striated Muscle Contraction (GO:0045989)	1/3	0.0833229	GSTO1
GO:BP 2025	Intestinal Epithelial Cell Differentiation (GO:0060575)	1/3	0.0833229	SRC
GO:BP 2025	Positive Thymic T Cell Selection (GO:0045059)	1/3	0.0833229	SHH
GO:BP 2025	Lateral Mesoderm Development (GO:0048368)	1/3	0.0833229	SHH
GO:BP 2025	Leukotriene Biosynthetic Process (GO:0019370)	1/3	0.0833229	LTA4H
GO:BP 2025	Protein Alkylation (GO:0008213)	1/3	0.0833229	LCMT1
GO:BP 2025	Protein Deacetylation (GO:0006476)	1/3	0.0833229	SIRT5
GO:BP 2025	Lymphoid Progenitor Cell Differentiation (GO:0002320)	1/3	0.0833229	SHH
GO:BP 2025	Macromolecule Methylation (GO:0043414)	1/3	0.0833229	LCMT1
GO:BP 2025	Protein Methylation (GO:0006479)	1/3	0.0833229	LCMT1
GO:BP 2025	Melanocyte Differentiation (GO:0030318)	1/3	0.0833229	KIT
GO:BP 2025	Membrane Lipid Metabolic Process (GO:0006643)	1/3	0.0833229	GAL3ST1
GO:BP 2025	Prot Transport to Vacuole Inv in Ub-dep Prot Cat Proc via Multivsiclr Bdy Sorting Pway (GO:0043328)	1/3	0.0833229	VPS28
GO:BP 2025	Regulation of CD4-positive, Alpha-Beta T Cell Activation (GO:2000514)	1/3	0.0833229	TWSG1
GO:BP 2025	Mitotic Recombination (GO:0006312)	1/3	0.0833229	RAD51
GO:BP 2025	Regulation of DNA Damage Checkpoint (GO:2000001)	1/3	0.0833229	RAD51
GO:BP 2025	Modified Amino Acid Catabolic Process (GO:0042219)	1/3	0.0833229	DPEP1
GO:BP 2025	Modulation by Symbiont of Entry Into Host (GO:0052372)	1/3	0.0833229	HS3ST5
GO:BP 2025	Regulation of MHC Class I Biosynthetic Process (GO:0045343)	1/3	0.0833229	HSPH1
GO:BP 2025	Regulation of NK T Cell Proliferation (GO:0051140)	1/3	0.0833229	IL18
GO:BP 2025	Negative Regulation of Alpha-Beta T Cell Differentiation (GO:0046639)	1/3	0.0833229	IHH
GO:BP 2025	Negative Regulation of Cardiac Muscle Tissue Growth (GO:0055022)	1/3	0.0833229	RBP4
GO:BP 2025	ADP Catabolic Process (GO:0046032)	2/17	0.0833567	PGAM2;ENO1
GO:BP 2025	Regulation of Neuroinflammatory Response (GO:0150077)	2/17	0.0833567	IL18;TNFRSF1B
GO:BP 2025	Neurotransmitter Secretion (GO:0007269)	2/17	0.0833567	CDK5;SNPH
GO:BP 2025	Signal Release From Synapse (GO:0099643)	2/17	0.0833567	CDK5;SNPH
GO:BP 2025	Synaptic Vesicle Cycle (GO:0099504)	2/17	0.0833567	CDK5;WNT3A
GO:BP 2025	Telomere Maintenance (GO:0000723)	2/17	0.0833567	RAD51;LTO1
GO:BP 2025	Glycolytic Process (GO:0006096)	2/17	0.0833567	PGAM2;ENO1
GO:BP 2025	Hematopoietic Progenitor Cell Differentiation (GO:0002244)	2/17	0.0833567	SHH;KIT
GO:BP 2025	Positive Regulation of Vascular Endothelial Growth Factor Production (GO:0010575)	2/17	0.0833567	C3;BSG
GO:BP 2025	Protein Secretion (GO:0009306)	2/17	0.0833567	OLFM2;FAM3B
GO:BP 2025	Cellular Response to Lipid (GO:0071396)	6/107	0.0845423	WNT11;WNT3A;TESC;IL18;STAP1;TNFRSF1B
GO:BP 2025	Blood Vessel Morphogenesis (GO:0048514)	2/18	0.0920765	SHH;FLT1
GO:BP 2025	Canonical Wnt Signaling Pathway (GO:0060070)	2/18	0.0920765	WNT11;WNT3A
GO:BP 2025	Regulation of Telomere Maintenance (GO:0032204)	2/18	0.0920765	SRC;AURKB
GO:BP 2025	Regulation of Vascular Endothelial Growth Factor Production (GO:0010574)	2/18	0.0920765	C3;BSG
GO:BP 2025	Sensory Perception of Sound (GO:0007605)	2/18	0.0920765	CLIC5;KIT
GO:BP 2025	Positive Regulation of Epithelial Cell Migration (GO:0010634)	2/18	0.0920765	SRC;RAB11A
GO:BP 2025	Substantia Nigra Development (GO:0021762)	2/18	0.0920765	YWHAQ;CKB
GO:BP 2025	Positive Regulation of Tyrosine Phosphorylation of STAT Protein (GO:0042531)	2/18	0.0920765	KIT;IL18
GO:BP 2025	Pyridine Nucleotide Catabolic Process (GO:0019364)	2/18	0.0920765	PGAM2;ENO1
GO:BP 2025	Mitotic Metaphase Chromosome Alignment (GO:0007080)	2/18	0.0920765	AURKB;RAB11A
GO:BP 2025	Regulation of Protein Localization (GO:0032880)	3/38	0.0933376	SHH;RAB11A;METAP2
GO:BP 2025	Small GTPase-mediated Signal Transduction (GO:0007264)	4/62	0.100076	NRAS;ARHGAP1;RHOG;RHOB
GO:BP 2025	Regulation of Epithelial Cell Migration (GO:0010632)	2/19	0.101048	SRC;RAB11A
GO:BP 2025	Carbohydrate Catabolic Process (GO:0016052)	2/19	0.101048	PGAM2;ENO1
GO:BP 2025	Stem Cell Differentiation (GO:0048863)	2/19	0.101048	SHH;KIT
GO:BP 2025	Vascular Endothelial Growth Factor Receptor Signaling Pathway (GO:0048010)	2/19	0.101048	FLT1;SRC
GO:BP 2025	Mitotic Cytokinesis (GO:0000281)	2/19	0.101048	AURKB;RHOB
GO:BP 2025	Regulation of Chemotaxis (GO:0050920)	2/19	0.101048	USP14;PTPN2
GO:BP 2025	Peptidyl-Tyrosine Modification (GO:0018212)	3/40	0.105001	FLT1;SRC;PTPN6
GO:BP 2025	Synapse Assembly (GO:0007416)	3/40	0.105001	GRID2;CDK5;WNT3A
GO:BP 2025	Positive Regulation of Cellular Process (GO:0048522)	13/312	0.107484	FLT1;WNT3A;RHOG;TNFRSF1B;C3;SHH;CAPNS1;KIT;FKBP1B;MZB1;CCN4;ITGAV;PTPN6
GO:BP 2025	Heart Development (GO:0007507)	4/64	0.109251	RBP4;SHH;WNT3A;PTPN11
GO:BP 2025	Regulation of Circadian Sleep/Wake Cycle (GO:0042749)	1/4	0.109536	PTGDS
GO:BP 2025	Negative Regulation of Gluconeogenesis (GO:0045721)	1/4	0.109536	PGP
GO:BP 2025	Negative Regulation of Inflammatory Response to Wounding (GO:0106015)	1/4	0.109536	PTPN6
GO:BP 2025	Regulation of Extracellular Matrix Constituent Secretion (GO:0003330)	1/4	0.109536	TNFRSF1B
GO:BP 2025	Negative Regulation of Intracellular Transport (GO:0032387)	1/4	0.109536	ARHGAP1
GO:BP 2025	Negative Regulation of Macrophage Differentiation (GO:0045650)	1/4	0.109536	PTPN2
GO:BP 2025	Regulation of Integrin Activation (GO:0033623)	1/4	0.109536	SRC
GO:BP 2025	Negative Regulation of Muscle Hypertrophy (GO:0014741)	1/4	0.109536	GLRX3
GO:BP 2025	Regulation of Ketone Biosynthetic Process (GO:0010566)	1/4	0.109536	SIRT5
GO:BP 2025	Negative Regulation of Receptor Signaling Pathway via JAK-STAT (GO:0046426)	1/4	0.109536	PTPN2
GO:BP 2025	Negative Regulation of Receptor Signaling Pathway via STAT (GO:1904893)	1/4	0.109536	PTPN2
GO:BP 2025	Negative Regulation of Ruffle Assembly (GO:1900028)	1/4	0.109536	STAP1
GO:BP 2025	Negative Regulation of Ryanodine-Sensitive Calcium-Release Channel Activity (GO:0060315)	1/4	0.109536	GSTO1
GO:BP 2025	Negative Regulation of Smooth Muscle Cell Differentiation (GO:0051151)	1/4	0.109536	SHH
GO:BP 2025	Neuroepithelial Cell Differentiation (GO:0060563)	1/4	0.109536	WNT11
GO:BP 2025	Regulation of Protein Localization to Cajal Body (GO:1904869)	1/4	0.109536	CCT5
GO:BP 2025	Regulation of Protein Localization to Centrosome (GO:1904779)	1/4	0.109536	RAB11A
GO:BP 2025	Nuclear Transport (GO:0051169)	1/4	0.109536	SEC13
GO:BP 2025	Camera-Type Eye Development (GO:0043010)	1/4	0.109536	TENM3
GO:BP 2025	Regulation of Response to Stress (GO:0080134)	1/4	0.109536	DYRK3
GO:BP 2025	Regulation of Smooth Muscle Cell Differentiation (GO:0051150)	1/4	0.109536	OLFM2
GO:BP 2025	Catecholamine Metabolic Process (GO:0006584)	1/4	0.109536	COMT
GO:BP 2025	Regulation of Telomerase RNA Localization to Cajal Body (GO:1904872)	1/4	0.109536	CCT5
GO:BP 2025	Regulation of Toll-Like Receptor 3 Signaling Pathway (GO:0034139)	1/4	0.109536	SRC
GO:BP 2025	Cellular Response to Erythropoietin (GO:0036018)	1/4	0.109536	KIT
GO:BP 2025	Regulation of Vascular Associated Smooth Muscle Cell Differentiation (GO:1905063)	1/4	0.109536	KIT
GO:BP 2025	Relaxation of Cardiac Muscle (GO:0055119)	1/4	0.109536	ATP1B1
GO:BP 2025	Relaxation of Muscle (GO:0090075)	1/4	0.109536	ATP1B1
GO:BP 2025	Chaperone Mediated Protein Folding Independent of Cofactor (GO:0051086)	1/4	0.109536	CCT5
GO:BP 2025	Response to Nitric Oxide (GO:0071731)	1/4	0.109536	DPEP1
GO:BP 2025	Positive Regulation of Cardiac Muscle Cell Differentiation (GO:2000727)	1/4	0.109536	WNT3A
GO:BP 2025	Signal Complex Assembly (GO:0007172)	1/4	0.109536	SRC
GO:BP 2025	Digestive System Development (GO:0055123)	1/4	0.109536	KIT
GO:BP 2025	Sodium Ion Export Across Plasma Membrane (GO:0036376)	1/4	0.109536	ATP1B1
GO:BP 2025	Sodium Ion Homeostasis (GO:0055078)	1/4	0.109536	ATP1B1
GO:BP 2025	Positive Regulation of Dendritic Cell Cytokine Production (GO:0002732)	1/4	0.109536	KIT
GO:BP 2025	Positive Regulation of Embryonic Development (GO:0040019)	1/4	0.109536	WNT3A
GO:BP 2025	Endocrine System Development (GO:0035270)	1/4	0.109536	WNT11
GO:BP 2025	Synaptic Vesicle Docking (GO:0016081)	1/4	0.109536	SNPH
GO:BP 2025	Epithelial Cell Migration (GO:0010631)	1/4	0.109536	KIT
GO:BP 2025	Positive Regulation of Integrin Activation (GO:0033625)	1/4	0.109536	SRC
GO:BP 2025	Erythropoietin-Mediated Signaling Pathway (GO:0038162)	1/4	0.109536	KIT
GO:BP 2025	Establishment of Protein Localization to Vacuole (GO:0072666)	1/4	0.109536	VPS28
GO:BP 2025	Positive Regulation of Lipid Localization (GO:1905954)	1/4	0.109536	C3
GO:BP 2025	Positive Regulation of Lipopolysaccharide-Mediated Signaling Pathway (GO:0031666)	1/4	0.109536	PTPN11
GO:BP 2025	Positive Regulation of Microglial Cell Activation (GO:1903980)	1/4	0.109536	STAP1
GO:BP 2025	Heart Trabecula Formation (GO:0060347)	1/4	0.109536	RBP4
GO:BP 2025	Positive Regulation of Protein Localization to Cajal Body (GO:1904871)	1/4	0.109536	CCT5
GO:BP 2025	Positive Regulation of Sodium Ion Transmembrane Transport (GO:1902307)	1/4	0.109536	ATP1B1
GO:BP 2025	Positive Regulation of Telomerase RNA Localization to Cajal Body (GO:1904874)	1/4	0.109536	CCT5
GO:BP 2025	Positive Regulation of Transmembrane Transport (GO:0034764)	1/4	0.109536	C3
GO:BP 2025	Intracellular Sodium Ion Homeostasis (GO:0006883)	1/4	0.109536	ATP1B1
GO:BP 2025	Positive Regulation of Vascular Associated Smooth Muscle Cell Differentiation (GO:1905065)	1/4	0.109536	KIT
GO:BP 2025	Limb Morphogenesis (GO:0035108)	1/4	0.109536	SHH
GO:BP 2025	Protein Localization to Cilium (GO:0061512)	1/4	0.109536	RAB11A
GO:BP 2025	Membrane Repolarization During Action Potential (GO:0086011)	1/4	0.109536	ATP1B1
GO:BP 2025	Proton Transmembrane Transport (GO:1902600)	1/4	0.109536	ATP1B1
GO:BP 2025	Midbrain Dopaminergic Neuron Differentiation (GO:1904948)	1/4	0.109536	WNT3A
GO:BP 2025	Modified Amino Acid Biosynthetic Process (GO:0042398)	1/4	0.109536	HAGH
GO:BP 2025	Regulation of T Cell Mediated Immunity (GO:0002709)	1/4	0.109536	TNFRSF1B
GO:BP 2025	Regulation of T-helper 2 Cell Differentiation (GO:0045628)	1/4	0.109536	IL18
GO:BP 2025	Negative Regulation of CD4-positive, Alpha-Beta T Cell Proliferation (GO:2000562)	1/4	0.109536	TWSG1
GO:BP 2025	Negative Regulation of ERAD Pathway (GO:1904293)	1/4	0.109536	USP14
GO:BP 2025	Positive Regulation of TOR Signaling (GO:0032008)	2/20	0.110251	SEC13;SRC
GO:BP 2025	Synaptic Vesicle Exocytosis (GO:0016079)	2/20	0.110251	CDK5;SNPH
GO:BP 2025	Monocyte Chemotaxis (GO:0002548)	2/20	0.110251	FLT1;MSMP
GO:BP 2025	Negative Regulation of Immune Response (GO:0050777)	3/41	0.111038	SRC;PTPN6;AURKB
GO:BP 2025	Actin Filament Organization (GO:0007015)	3/41	0.111038	RHOG;RND3;RHOB
GO:BP 2025	Regulation of Phosphatidylinositol 3-Kinase/Protein Kinase B Signal Transduction (GO:0051896)	6/117	0.116831	FLT1;SRC;KIT;IL18;PTPN11;PTPN6
GO:BP 2025	Regulation of Innate Immune Response (GO:0045088)	3/42	0.117206	PTPN11;PTPN6;AURKB
GO:BP 2025	Central Nervous System Development (GO:0007417)	5/91	0.11778	C3;SHH;NFASC;CDK5;PTPN11
GO:BP 2025	Negative Regulation of Endothelial Cell Proliferation (GO:0001937)	2/21	0.119664	FLT1;CNMD
GO:BP 2025	Spindle Assembly (GO:0051225)	2/21	0.119664	AURKB;RAB11A
GO:BP 2025	Regulation of Calcium-Mediated Signaling (GO:0050848)	2/21	0.119664	FKBP1B;CD22
GO:BP 2025	Regulation of Cell Adhesion Mediated by Integrin (GO:0033628)	2/21	0.119664	TESC;PTPN11
GO:BP 2025	Negative Regulation of RNA Biosynthetic Process (GO:1902679)	6/118	0.120362	APOBEC3G;CDK5;YWHAQ;NAB1;LANCL2;ENO1
GO:BP 2025	Neuron Development (GO:0048666)	4/68	0.12868	TENM3;CDK5;RAB11A;METAP2
GO:BP 2025	Regulation of Cytokinesis (GO:0032465)	2/22	0.129268	AURKB;RAB11A
GO:BP 2025	Regulation of Immunoglobulin Production (GO:0002637)	2/22	0.129268	RBP4;MZB1
GO:BP 2025	Negative Regulation of Response to Biotic Stimulus (GO:0002832)	2/22	0.129268	PTPN6;AURKB
GO:BP 2025	Regulation of Proteolysis (GO:0030162)	2/22	0.129268	SHH;CDK5
GO:BP 2025	Cell Cycle G2/M Phase Transition (GO:0044839)	2/22	0.129268	LCMT1;AURKB
GO:BP 2025	Response to Ionizing Radiation (GO:0010212)	2/22	0.129268	RAD51;RHOB
GO:BP 2025	Chordate Embryonic Development (GO:0043009)	2/22	0.129268	RBP4;WNT11
GO:BP 2025	Positive Regulation of Immunoglobulin Production (GO:0002639)	2/22	0.129268	RBP4;MZB1
GO:BP 2025	Positive Regulation of Mitotic Cell Cycle Phase Transition (GO:1901992)	2/22	0.129268	RRM1;RAB11A
GO:BP 2025	Innate Immune Response Activating Cell Surface Receptor Signaling Pathway (GO:0002220)	2/22	0.129268	SRC;KLRC3
GO:BP 2025	Regulation of Synapse Assembly (GO:0051963)	3/44	0.129915	GRID2;WNT3A;RHOG
GO:BP 2025	Regulation of Intracellular Signal Transduction (GO:1902531)	5/95	0.134469	PPM1A;ARHGAP1;ITGAV;PTPN11;AURKB
GO:BP 2025	Negative Regulation of Focal Adhesion Assembly (GO:0051895)	1/5	0.135005	SRC
GO:BP 2025	DNA-templated DNA Replication Maintenance of Fidelity (GO:0045005)	1/5	0.135005	RAD51
GO:BP 2025	Negative Regulation of Heart Contraction (GO:0045822)	1/5	0.135005	FKBP1B
GO:BP 2025	Regulation of Establishment of Protein Localization to Mitochondrion (GO:1903747)	1/5	0.135005	GZMB
GO:BP 2025	GMP Metabolic Process (GO:0046037)	1/5	0.135005	GMPS
GO:BP 2025	Negative Regulation of Macrophage Migration (GO:1905522)	1/5	0.135005	STAP1
GO:BP 2025	Regulation of Inflammatory Response to Wounding (GO:0106014)	1/5	0.135005	PTPN6
GO:BP 2025	NADH Oxidation (GO:0006116)	1/5	0.135005	GPD1
GO:BP 2025	Negative Regulation of Mitotic Nuclear Division (GO:0045839)	1/5	0.135005	TOM1L1
GO:BP 2025	Negative Regulation of Nuclear Division (GO:0051784)	1/5	0.135005	TOM1L1
GO:BP 2025	Regulation of Lipid Transport (GO:0032368)	1/5	0.135005	ITGAV
GO:BP 2025	Negative Regulation of Peptidyl-Tyrosine Phosphorylation (GO:0050732)	1/5	0.135005	PTPN2
GO:BP 2025	Regulation of Microtubule-Based Movement (GO:0060632)	1/5	0.135005	METAP2
GO:BP 2025	Angiotensin-Activated Signaling Pathway (GO:0038166)	1/5	0.135005	SRC
GO:BP 2025	Non-Proteinogenic Amino Acid Metabolic Process (GO:0170041)	1/5	0.135005	DPEP1
GO:BP 2025	Nucleoside Diphosphate Metabolic Process (GO:0009132)	1/5	0.135005	RRM1
GO:BP 2025	Carbon Dioxide Transport (GO:0015670)	1/5	0.135005	HBZ
GO:BP 2025	Regulation of Sequestering of Calcium Ion (GO:0051282)	1/5	0.135005	FKBP1B
GO:BP 2025	Oxygen Transport (GO:0015671)	1/5	0.135005	HBZ
GO:BP 2025	Cell Differentiation in Hindbrain (GO:0021533)	1/5	0.135005	GRID2
GO:BP 2025	Cellular Response to Alkaloid (GO:0071312)	1/5	0.135005	RAD51
GO:BP 2025	Cellular Response to Angiotensin (GO:1904385)	1/5	0.135005	SRC
GO:BP 2025	Piecemeal Microautophagy of the Nucleus (GO:0034727)	1/5	0.135005	SNX7
GO:BP 2025	Pigment Granule Transport (GO:0051904)	1/5	0.135005	RAB11A
GO:BP 2025	Cellular Response to Interleukin-18 (GO:0071351)	1/5	0.135005	IL18
GO:BP 2025	Positive Regulation of Cellular Response to Insulin Stimulus (GO:1900078)	1/5	0.135005	PTPN11
GO:BP 2025	Dicarboxylic Acid Biosynthetic Process (GO:0043650)	1/5	0.135005	GRID2
GO:BP 2025	Synapse Pruning (GO:0098883)	1/5	0.135005	C3
GO:BP 2025	Synaptic Transmission, Glutamatergic (GO:0035249)	1/5	0.135005	GRID2
GO:BP 2025	Positive Regulation of Insulin Receptor Signaling Pathway (GO:0046628)	1/5	0.135005	PTPN11
GO:BP 2025	Establishment of Melanosome Localization (GO:0032401)	1/5	0.135005	RAB11A
GO:BP 2025	Thymus Development (GO:0048538)	1/5	0.135005	SHH
GO:BP 2025	Positive Regulation of Lipid Storage (GO:0010884)	1/5	0.135005	C3
GO:BP 2025	Positive Regulation of Megakaryocyte Differentiation (GO:0045654)	1/5	0.135005	TESC
GO:BP 2025	Positive Regulation of Natural Killer Cell Proliferation (GO:0032819)	1/5	0.135005	IL18
GO:BP 2025	Positive Regulation of Oligodendrocyte Differentiation (GO:0048714)	1/5	0.135005	TNFRSF1B
GO:BP 2025	Insulin Secretion (GO:0030073)	1/5	0.135005	FAM3B
GO:BP 2025	Integrin Activation (GO:0033622)	1/5	0.135005	MZB1
GO:BP 2025	Interleukin-18-Mediated Signaling Pathway (GO:0035655)	1/5	0.135005	IL18
GO:BP 2025	Positive Regulation of Tissue Remodeling (GO:0034105)	1/5	0.135005	IL18
GO:BP 2025	Interstrand Cross-Link Repair (GO:0036297)	1/5	0.135005	RAD51
GO:BP 2025	Late Endosome to Vacuole Transport via Multivesicular Body Sorting Pathway (GO:0032511)	1/5	0.135005	VPS28
GO:BP 2025	Potassium Ion Import Across Plasma Membrane (GO:1990573)	1/5	0.135005	ATP1B1
GO:BP 2025	Progesterone Receptor Signaling Pathway (GO:0050847)	1/5	0.135005	SRC
GO:BP 2025	Protein Deacylation (GO:0035601)	1/5	0.135005	SIRT5
GO:BP 2025	mRNA Methylguanosine-Cap Decapping (GO:0110156)	1/5	0.135005	EDC4
GO:BP 2025	Melanosome Localization (GO:0032400)	1/5	0.135005	RAB11A
GO:BP 2025	Melanosome Transport (GO:0032402)	1/5	0.135005	RAB11A
GO:BP 2025	protein-RNA Complex Disassembly (GO:0032988)	1/5	0.135005	DYRK3
GO:BP 2025	Purine Nucleobase Metabolic Process (GO:0006144)	1/5	0.135005	GMPS
GO:BP 2025	Mitochondrial DNA Metabolic Process (GO:0032042)	1/5	0.135005	RRM1
GO:BP 2025	Mitochondrial Electron Transport, NADH to Ubiquinone (GO:0006120)	1/5	0.135005	NDUFB4
GO:BP 2025	Regulation of NK T Cell Activation (GO:0051133)	1/5	0.135005	HSPH1
GO:BP 2025	Negative Regulation of B Cell Receptor Signaling Pathway (GO:0050859)	1/5	0.135005	PTPN6
GO:BP 2025	Negative Regulation of Alpha-Beta T Cell Proliferation (GO:0046642)	1/5	0.135005	TWSG1
GO:BP 2025	Negative Regulation of cGAS/STING Signaling Pathway (GO:0160049)	1/5	0.135005	AURKB
GO:BP 2025	Negative Regulation of Cell-Substrate Junction Organization (GO:0150118)	1/5	0.135005	SRC
GO:BP 2025	Regulation of Transforming Growth Factor Beta Receptor Signaling Pathway (GO:0017015)	3/45	0.136446	PPM1A;TWSG1;ASPN
GO:BP 2025	Platelet Aggregation (GO:0070527)	2/23	0.139045	CSRP1;MYL12A
GO:BP 2025	Embryonic Organ Development (GO:0048568)	2/23	0.139045	RBP4;KIT
GO:BP 2025	Positive Regulation of Small GTPase Mediated Signal Transduction (GO:0051057)	2/23	0.139045	SRC;ITGAV
GO:BP 2025	Regulation of Cell-Cell Adhesion (GO:0022407)	2/23	0.139045	TENM3;SRC
GO:BP 2025	Protein Modification Process (GO:0036211)	9/209	0.142096	PPP1CC;PPM1A;DYRK3;HS3ST5;PTPN6;AGA;LCMT1;AURKB;METAP2
GO:BP 2025	'De Novo' Post-Translational Protein Folding (GO:0051084)	2/24	0.148978	SDF2L1;CCT5
GO:BP 2025	Wnt Signaling Pathway (GO:0016055)	2/24	0.148978	WNT11;WNT3A
GO:BP 2025	Regulation of Mitotic Nuclear Division (GO:0007088)	2/24	0.148978	TOM1L1;LCMT1
GO:BP 2025	Establishment of Protein Localization to Organelle (GO:0072594)	2/24	0.148978	SEC13;RAB11A
GO:BP 2025	Positive Regulation of Production of Molecular Mediator of Immune Response (GO:0002702)	2/24	0.148978	RBP4;MZB1
GO:BP 2025	Pyruvate Metabolic Process (GO:0006090)	2/24	0.148978	PGAM2;ENO1
GO:BP 2025	Cellular Response to Cytokine Stimulus (GO:0071345)	7/154	0.150184	IL22RA1;KIT;IL18;IL21R;CSF2RB;PTPN11;PTPN6
GO:BP 2025	Regulation of Cytokine Production (GO:0001817)	4/73	0.154826	TWSG1;CSRP1;CCN4;TNFRSF1B
GO:BP 2025	Negative Regulation of Cell Differentiation (GO:0045596)	4/73	0.154826	SHH;CSRP1;ITGAV;PTPN11
GO:BP 2025	Peptidyl-Tyrosine Phosphorylation (GO:0018108)	3/48	0.156684	FLT1;SRC;PTPN6
GO:BP 2025	Macroautophagy (GO:0016236)	3/48	0.156684	SRC;SNX7;VPS28
GO:BP 2025	Negative Regulation of Cytokine-Mediated Signaling Pathway (GO:0001960)	2/25	0.159049	STAP1;PTPN2
GO:BP 2025	Negative Regulation of Protein-Containing Complex Assembly (GO:0031333)	2/25	0.159049	SRC;LCMT1
GO:BP 2025	Positive Regulation of T Cell Differentiation (GO:0045582)	2/25	0.159049	SHH;IHH
GO:BP 2025	Cytoskeleton-Dependent Cytokinesis (GO:0061640)	2/25	0.159049	AURKB;RHOB
GO:BP 2025	Regulation of TOR Signaling (GO:0032006)	2/25	0.159049	DYRK3;SEC13
GO:BP 2025	DNA Biosynthetic Process (GO:0071897)	1/6	0.159751	RRM1
GO:BP 2025	Negative Regulation of Leukocyte Chemotaxis (GO:0002689)	1/6	0.159751	STAP1
GO:BP 2025	Negative Regulation of Microtubule Polymerization (GO:0031115)	1/6	0.159751	METAP2
GO:BP 2025	RNA Splicing, via Transesterification Reactions (GO:0000375)	1/6	0.159751	PRPF6
GO:BP 2025	Rac Protein Signal Transduction (GO:0016601)	1/6	0.159751	RHOG
GO:BP 2025	Regulation of Ketone Metabolic Process (GO:0010565)	1/6	0.159751	SIRT5
GO:BP 2025	Negative Regulation of Non-Canonical NF-kappaB Signal Transduction (GO:1901223)	1/6	0.159751	PPM1A
GO:BP 2025	Regulation of Leukocyte Proliferation (GO:0070663)	1/6	0.159751	CSF2RB
GO:BP 2025	Regulation of Lipid Biosynthetic Process (GO:0046890)	1/6	0.159751	C3
GO:BP 2025	T-helper 1 Type Immune Response (GO:0042088)	1/6	0.159751	IL18
GO:BP 2025	Regulation of Mitochondrial Depolarization (GO:0051900)	1/6	0.159751	SRC
GO:BP 2025	Negative Regulation of Telomere Maintenance (GO:0032205)	1/6	0.159751	SRC
GO:BP 2025	Regulation of Natural Killer Cell Proliferation (GO:0032817)	1/6	0.159751	IL18
GO:BP 2025	Anterior/Posterior Axis Specification (GO:0009948)	1/6	0.159751	SHH
GO:BP 2025	Negative Regulation of Type I Interferon-Mediated Signaling Pathway (GO:0060339)	1/6	0.159751	PTPN2
GO:BP 2025	Neuron Fate Commitment (GO:0048663)	1/6	0.159751	SHH
GO:BP 2025	Neuron Remodeling (GO:0016322)	1/6	0.159751	C3
GO:BP 2025	Bone Resorption (GO:0045453)	1/6	0.159751	SRC
GO:BP 2025	Branching Involved in Ureteric Bud Morphogenesis (GO:0001658)	1/6	0.159751	SHH
GO:BP 2025	Nucleophagy (GO:0044804)	1/6	0.159751	SNX7
GO:BP 2025	Calcium Ion Transmembrane Transport (GO:0070588)	1/6	0.159751	ITGAV
GO:BP 2025	Cardiac Muscle Cell Action Potential (GO:0086001)	1/6	0.159751	ATP1B1
GO:BP 2025	Cell Communication by Electrical Coupling Involved in Cardiac Conduction (GO:0086064)	1/6	0.159751	ATP1B1
GO:BP 2025	Cell Junction Maintenance (GO:0034331)	1/6	0.159751	CD177
GO:BP 2025	Cellular Response to Arsenic-Containing Substance (GO:0071243)	1/6	0.159751	GSTO1
GO:BP 2025	Central Nervous System Neuron Development (GO:0021954)	1/6	0.159751	METAP2
GO:BP 2025	Positive Regulation of NK T Cell Activation (GO:0051135)	1/6	0.159751	IL18
GO:BP 2025	Positive Regulation of Apoptotic Cell Clearance (GO:2000427)	1/6	0.159751	C3
GO:BP 2025	Reticulophagy (GO:0061709)	1/6	0.159751	SNX7
GO:BP 2025	Ribosomal Large Subunit Biogenesis (GO:0042273)	1/6	0.159751	LTO1
GO:BP 2025	Positive Regulation of Cardiocyte Differentiation (GO:1905209)	1/6	0.159751	WNT3A
GO:BP 2025	Positive Regulation of Cell Cycle Phase Transition (GO:1901989)	1/6	0.159751	DYRK3
GO:BP 2025	Sister Chromatid Segregation (GO:0000819)	1/6	0.159751	PPP1CC
GO:BP 2025	Dicarboxylic Acid Catabolic Process (GO:0043649)	1/6	0.159751	GRID2
GO:BP 2025	Somite Development (GO:0061053)	1/6	0.159751	SHH
GO:BP 2025	Sulfur Amino Acid Metabolic Process (GO:0000096)	1/6	0.159751	DPEP1
GO:BP 2025	Positive Regulation of Glucose Metabolic Process (GO:0010907)	1/6	0.159751	PTPN2
GO:BP 2025	Telomere Maintenance via Telomere Lengthening (GO:0010833)	1/6	0.159751	RAD51
GO:BP 2025	Excitatory Postsynaptic Potential (GO:0060079)	1/6	0.159751	GRID2
GO:BP 2025	Positive Regulation of Mesenchymal Cell Proliferation (GO:0002053)	1/6	0.159751	SHH
GO:BP 2025	Focal Adhesion Assembly (GO:0048041)	1/6	0.159751	SRC
GO:BP 2025	Positive Regulation of Mitotic Sister Chromatid Separation (GO:1901970)	1/6	0.159751	AURKB
GO:BP 2025	Positive Regulation of Myelination (GO:0031643)	1/6	0.159751	TNFRSF1B
GO:BP 2025	Glutamine Family Amino Acid Metabolic Process (GO:0009064)	1/6	0.159751	GRID2
GO:BP 2025	Wound Healing, Spreading of Epidermal Cells (GO:0035313)	1/6	0.159751	ITGAV
GO:BP 2025	Inorganic Cation Import Across Plasma Membrane (GO:0098659)	1/6	0.159751	ATP1B1
GO:BP 2025	Inositol Phosphate Metabolic Process (GO:0043647)	1/6	0.159751	NUDT3
GO:BP 2025	Intracellular Potassium Ion Homeostasis (GO:0030007)	1/6	0.159751	ATP1B1
GO:BP 2025	Potassium Ion Homeostasis (GO:0055075)	1/6	0.159751	ATP1B1
GO:BP 2025	Leukotriene Metabolic Process (GO:0006691)	1/6	0.159751	LTA4H
GO:BP 2025	Protein K48-linked Deubiquitination (GO:0071108)	1/6	0.159751	USP14
GO:BP 2025	Megakaryocyte Development (GO:0035855)	1/6	0.159751	KIT
GO:BP 2025	Membrane Repolarization (GO:0086009)	1/6	0.159751	ATP1B1
GO:BP 2025	Microautophagy (GO:0016237)	1/6	0.159751	SNX7
GO:BP 2025	Purine Ribonucleoside Monophosphate Biosynthetic Process (GO:0009168)	1/6	0.159751	GMPS
GO:BP 2025	Regulation of D-glucose Transmembrane Transport (GO:0010827)	1/6	0.159751	C3
GO:BP 2025	Regulation of Cardiac Muscle Cell Differentiation (GO:2000725)	1/6	0.159751	WNT3A
GO:BP 2025	Negative Regulation of Axon Extension (GO:0030517)	1/6	0.159751	METAP2
GO:BP 2025	Negative Regulation of Calcium Ion Transmembrane Transporter Activity (GO:1901020)	1/6	0.159751	GSTO1
GO:BP 2025	Regulation of Cell Cycle G2/M Phase Transition (GO:1902749)	1/6	0.159751	DYRK3
GO:BP 2025	Negative Regulation of Cardiac Muscle Hypertrophy (GO:0010614)	1/6	0.159751	GLRX3
GO:BP 2025	Cell-Cell Junction Organization (GO:0045216)	2/26	0.169242	CDH8;CD177
GO:BP 2025	Glycoprotein Metabolic Process (GO:0009100)	2/26	0.169242	AGA;CNMD
GO:BP 2025	Regulation of Release of Sequestered Calcium Ion Into Cytosol (GO:0051279)	2/27	0.179543	GSTO1;FKBP1B
GO:BP 2025	Calcium-Mediated Signaling (GO:0019722)	2/27	0.179543	FKBP1B;ATP1B1
GO:BP 2025	Regulation of B Cell Proliferation (GO:0030888)	2/27	0.179543	MZB1;CD22
GO:BP 2025	Negative Regulation of Chondrocyte Differentiation (GO:0032331)	1/7	0.183794	PTPN11
GO:BP 2025	Regulation of Cilium Assembly (GO:1902017)	1/7	0.183794	RAB11A
GO:BP 2025	Regulation of Coagulation (GO:0050818)	1/7	0.183794	HS3ST5
GO:BP 2025	Negative Regulation of Extracellular Matrix Organization (GO:1903054)	1/7	0.183794	TNFRSF1B
GO:BP 2025	Negative Regulation of Lipopolysaccharide-Mediated Signaling Pathway (GO:0031665)	1/7	0.183794	PTPN6
GO:BP 2025	Negative Regulation of Platelet-Derived Growth Factor Receptor Signaling Pathway (GO:0010642)	1/7	0.183794	PTPN2
GO:BP 2025	Activation of GTPase Activity (GO:0090630)	1/7	0.183794	RHOG
GO:BP 2025	Negative Regulation of Reactive Oxygen Species Metabolic Process (GO:2000378)	1/7	0.183794	SIRT5
GO:BP 2025	Regulation of Microtubule Depolymerization (GO:0031114)	1/7	0.183794	AURKB
GO:BP 2025	Regulation of Muscle Contraction (GO:0006937)	1/7	0.183794	ENO1
GO:BP 2025	Regulation of Natural Killer Cell Activation (GO:0032814)	1/7	0.183794	KLRC3
GO:BP 2025	Negative Regulation of Tumor Necrosis Factor-Mediated Signaling Pathway (GO:0010804)	1/7	0.183794	PTPN2
GO:BP 2025	Aromatic Amino Acid Family Catabolic Process (GO:0009074)	1/7	0.183794	HPD
GO:BP 2025	Regulation of Postsynaptic Membrane Potential (GO:0060078)	1/7	0.183794	GRID2
GO:BP 2025	Canonical Glycolysis (GO:0061621)	1/7	0.183794	PGAM2
GO:BP 2025	One-Carbon Compound Transport (GO:0019755)	1/7	0.183794	HBZ
GO:BP 2025	Regulation of Ruffle Assembly (GO:1900027)	1/7	0.183794	STAP1
GO:BP 2025	Organic Hydroxy Compound Transport (GO:0015850)	1/7	0.183794	RBP4
GO:BP 2025	Cardiac Muscle Cell Differentiation (GO:0055007)	1/7	0.183794	WNT3A
GO:BP 2025	Cell-Substrate Junction Assembly (GO:0007044)	1/7	0.183794	SRC
GO:BP 2025	Porphyrin-Containing Compound Catabolic Process (GO:0006787)	1/7	0.183794	UROD
GO:BP 2025	Chemical Synaptic Transmission, Postsynaptic (GO:0099565)	1/7	0.183794	GRID2
GO:BP 2025	Positive Regulation of T-helper Cell Differentiation (GO:0045624)	1/7	0.183794	IL18
GO:BP 2025	Response to Progesterone (GO:0032570)	1/7	0.183794	SRC
GO:BP 2025	Positive Regulation of Antigen Receptor-Mediated Signaling Pathway (GO:0050857)	1/7	0.183794	STAP1
GO:BP 2025	Positive Regulation of Autophagosome Assembly (GO:2000786)	1/7	0.183794	SNX7
GO:BP 2025	Spliceosomal snRNP Assembly (GO:0000387)	1/7	0.183794	PRPF6
GO:BP 2025	Erythrose 4-Phosphate/Phosphoenolpyruvate Family Amino Acid Catabolic Process (GO:1902222)	1/7	0.183794	HPD
GO:BP 2025	Establishment of Skin Barrier (GO:0061436)	1/7	0.183794	IL18
GO:BP 2025	Positive Regulation of Leukocyte Degranulation (GO:0043302)	1/7	0.183794	CD177
GO:BP 2025	Excitatory Synapse Assembly (GO:1904861)	1/7	0.183794	GRID2
GO:BP 2025	Gas Transport (GO:0015669)	1/7	0.183794	HBZ
GO:BP 2025	Positive Regulation of Muscle Contraction (GO:0045933)	1/7	0.183794	ENO1
GO:BP 2025	Vesicle-Mediated Transport Between Endosomal Compartments (GO:0098927)	1/7	0.183794	RAB11A
GO:BP 2025	Glucose Catabolic Process to Pyruvate (GO:0061718)	1/7	0.183794	PGAM2
GO:BP 2025	Glutamate Metabolic Process (GO:0006536)	1/7	0.183794	GRID2
GO:BP 2025	Glutamine Family Amino Acid Biosynthetic Process (GO:0009084)	1/7	0.183794	GRID2
GO:BP 2025	Glutamine Family Amino Acid Catabolic Process (GO:0009065)	1/7	0.183794	GRID2
GO:BP 2025	Xenobiotic Catabolic Process (GO:0042178)	1/7	0.183794	GSTO1
GO:BP 2025	Granulocyte Migration (GO:0097530)	1/7	0.183794	CD177
GO:BP 2025	Positive Regulation of Protein Autophosphorylation (GO:0031954)	1/7	0.183794	TOM1L1
GO:BP 2025	Mast Cell Activation Involved in Immune Response (GO:0002279)	1/7	0.183794	KIT
GO:BP 2025	Mast Cell Degranulation (GO:0043303)	1/7	0.183794	KIT
GO:BP 2025	Mast Cell Mediated Immunity (GO:0002448)	1/7	0.183794	KIT
GO:BP 2025	Mesonephric Tubule Development (GO:0072164)	1/7	0.183794	WNT11
GO:BP 2025	Metanephros Development (GO:0001656)	1/7	0.183794	SHH
GO:BP 2025	Purine Ribonucleoside Monophosphate Metabolic Process (GO:0009167)	1/7	0.183794	GMPS
GO:BP 2025	Regulation of ATP Biosynthetic Process (GO:2001169)	1/7	0.183794	ENO1
GO:BP 2025	Regulation of CD4-positive, Alpha-Beta T Cell Proliferation (GO:2000561)	1/7	0.183794	TWSG1
GO:BP 2025	Regulation of ERAD Pathway (GO:1904292)	1/7	0.183794	USP14
GO:BP 2025	Negative Regulation of CD4-positive, Alpha-Beta T Cell Activation (GO:2000515)	1/7	0.183794	TWSG1
GO:BP 2025	Negative Regulation of Calcium Ion Transmembrane Transport (GO:1903170)	1/7	0.183794	FKBP1B
GO:BP 2025	Nicotinamide Nucleotide Metabolic Process (GO:0046496)	2/28	0.189938	PGAM2;ENO1
GO:BP 2025	Regulation of Receptor Signaling Pathway via JAK-STAT (GO:0046425)	2/28	0.189938	KIT;PTPN2
GO:BP 2025	Gland Development (GO:0048732)	2/28	0.189938	SHH;WNT11
GO:BP 2025	Homotypic Cell-Cell Adhesion (GO:0034109)	2/28	0.189938	CSRP1;MYL12A
GO:BP 2025	Regulation of Protein-Containing Complex Assembly (GO:0043254)	3/53	0.19227	SRC;PTPN11;LCMT1
GO:BP 2025	Protein Metabolic Process (GO:0019538)	10/256	0.194811	CPB2;CAPNS1;TMPRSS5;TESC;RNPEP;FKBP1B;LTO1;GZMB;LTA4H;LCMT1
GO:BP 2025	Glucose Homeostasis (GO:0042593)	2/29	0.200412	RBP4;PTPN2
GO:BP 2025	Positive Regulation of Reactive Oxygen Species Metabolic Process (GO:2000379)	2/29	0.200412	CSRP1;CD177
GO:BP 2025	Inorganic Cation Transmembrane Transport (GO:0098662)	2/29	0.200412	ITGAV;ATP1B1
GO:BP 2025	Monoatomic Cation Transmembrane Transport (GO:0098655)	2/29	0.200412	ITGAV;ATP1B1
GO:BP 2025	Regulation of Cellular Response to Stress (GO:0080135)	2/29	0.200412	DYRK3;RAD51
