## Supplemental Table for "Accelerated multi-organ proteomic aging is detectable decades before dementia onset" (part 5 of 6)

### Sheet: ST36 Immune Pace Prots (continued)
ST36. Enrichment analysis for proteins associated with pace of immune aging (FDR p < 0.05)
GO:BP 2025	Regulation of Cytoplasmic Pattern Recognition Receptor Signaling Pathway (GO:0039531)	1/8	0.207154	SRC
GO:BP 2025	Regulation of Dendritic Spine Morphogenesis (GO:0061001)	1/8	0.207154	CDK5
GO:BP 2025	DNA Synthesis Involved in DNA Repair (GO:0000731)	1/8	0.207154	RRM1
GO:BP 2025	Negative Regulation of Hippo Signaling (GO:0035331)	1/8	0.207154	SRC
GO:BP 2025	Negative Regulation of Locomotion (GO:0040013)	1/8	0.207154	PTPN2
GO:BP 2025	Regulation of Long-Term Synaptic Depression (GO:1900452)	1/8	0.207154	GRID2
GO:BP 2025	Negative Regulation of Production of Molecular Mediator of Immune Response (GO:0002701)	1/8	0.207154	CD22
GO:BP 2025	Negative Regulation of Proteolysis Involved in Protein Catabolic Process (GO:1903051)	1/8	0.207154	USP14
GO:BP 2025	Androgen Metabolic Process (GO:0008209)	1/8	0.207154	SHH
GO:BP 2025	Regulation of Oligodendrocyte Differentiation (GO:0048713)	1/8	0.207154	TNFRSF1B
GO:BP 2025	Regulation of Protein Autophosphorylation (GO:0031952)	1/8	0.207154	TOM1L1
GO:BP 2025	Regulation of Ryanodine-Sensitive Calcium-Release Channel Activity (GO:0060314)	1/8	0.207154	GSTO1
GO:BP 2025	Pigment Biosynthetic Process (GO:0046148)	1/8	0.207154	UROD
GO:BP 2025	Porphyrin-Containing Compound Biosynthetic Process (GO:0006779)	1/8	0.207154	UROD
GO:BP 2025	Contractile Actin Filament Bundle Assembly (GO:0030038)	1/8	0.207154	SRC
GO:BP 2025	Retinol Metabolic Process (GO:0042572)	1/8	0.207154	RBP4
GO:BP 2025	Positive Regulation of Cation Channel Activity (GO:2001259)	1/8	0.207154	GSTO1
GO:BP 2025	Positive Regulation of Cellular Response to Transforming Growth Factor Beta Stimulus (GO:1903846)	1/8	0.207154	TWSG1
GO:BP 2025	Skin Epidermis Development (GO:0098773)	1/8	0.207154	IL18
GO:BP 2025	Dopamine Metabolic Process (GO:0042417)	1/8	0.207154	COMT
GO:BP 2025	Stem Cell Development (GO:0048864)	1/8	0.207154	SHH
GO:BP 2025	Stress Fiber Assembly (GO:0043149)	1/8	0.207154	SRC
GO:BP 2025	Sulfation (GO:0051923)	1/8	0.207154	HS3ST5
GO:BP 2025	Epithelial Cell-Cell Adhesion (GO:0090136)	1/8	0.207154	KIT
GO:BP 2025	Epithelial Structure Maintenance (GO:0010669)	1/8	0.207154	RBP4
GO:BP 2025	Positive Regulation of Interleukin-13 Production (GO:0032736)	1/8	0.207154	IL18
GO:BP 2025	Eye Morphogenesis (GO:0048592)	1/8	0.207154	TENM3
GO:BP 2025	Unsaturated Fatty Acid Biosynthetic Process (GO:0006636)	1/8	0.207154	PTGDS
GO:BP 2025	+ Reg of Myeloid Leukocyte Cytokine Production Inv in Imm Resp (GO:0061081)	1/8	0.207154	KIT
GO:BP 2025	Positive Regulation of Natural Killer Cell Activation (GO:0032816)	1/8	0.207154	IL18
GO:BP 2025	Glutamate Receptor Signaling Pathway (GO:0007215)	1/8	0.207154	GRID2
GO:BP 2025	Heme Biosynthetic Process (GO:0006783)	1/8	0.207154	UROD
GO:BP 2025	Interleukin-6-Mediated Signaling Pathway (GO:0070102)	1/8	0.207154	SRC
GO:BP 2025	Positive Regulation of Transforming Growth Factor Beta Receptor Signaling Pathway (GO:0030511)	1/8	0.207154	TWSG1
GO:BP 2025	Positive Regulation of Type 2 Immune Response (GO:0002830)	1/8	0.207154	IL18
GO:BP 2025	Positive Regulation of Vacuole Organization (GO:0044090)	1/8	0.207154	SNX7
GO:BP 2025	Presynapse Organization (GO:0099172)	1/8	0.207154	WNT3A
GO:BP 2025	Presynaptic Endocytosis (GO:0140238)	1/8	0.207154	CDK5
GO:BP 2025	Prostaglandin Biosynthetic Process (GO:0001516)	1/8	0.207154	PTGDS
GO:BP 2025	Maintenance of Gastrointestinal Epithelium (GO:0030277)	1/8	0.207154	RBP4
GO:BP 2025	Pyroptotic Inflammatory Response (GO:0070269)	1/8	0.207154	GZMB
GO:BP 2025	Regulation of G0 to G1 Transition (GO:0070316)	1/8	0.207154	RRM1
GO:BP 2025	Negative Regulation of Axonogenesis (GO:0050771)	1/8	0.207154	METAP2
GO:BP 2025	Regulation of Cell Cycle Phase Transition (GO:1901987)	1/8	0.207154	CDK5
GO:BP 2025	Regulation of Macroautophagy (GO:0016241)	2/30	0.210953	CAPNS1;CDK5
GO:BP 2025	Mitotic Spindle Organization (GO:0007052)	2/30	0.210953	AURKB;RAB11A
GO:BP 2025	Negative Regulation of Transforming Growth Factor Beta Receptor Signaling Pathway (GO:0030512)	2/31	0.221549	PPM1A;ASPN
GO:BP 2025	Cellular Response to Reactive Oxygen Species (GO:0034614)	2/31	0.221549	SRC;RHOB
GO:BP 2025	Positive Regulation of Leukocyte Mediated Cytotoxicity (GO:0001912)	2/31	0.221549	KLRC3;STAP1
GO:BP 2025	Defense Response to Gram-positive Bacterium (GO:0050830)	3/57	0.22206	PGLYRP2;CSRP1;IL18
GO:BP 2025	Regulation of Signal Transduction (GO:0009966)	4/85	0.224429	SRC;MZB1;PTPN2;CD177
GO:BP 2025	Skeletal System Development (GO:0001501)	4/85	0.224429	RBP4;WNT11;IHH;CNMD
GO:BP 2025	Negative Regulation of Cholesterol Transport (GO:0032375)	1/9	0.22985	SHH
GO:BP 2025	Negative Regulation of Complement Activation (GO:0045916)	1/9	0.22985	SERPING1
GO:BP 2025	Golgi to Plasma Membrane Protein Transport (GO:0043001)	1/9	0.22985	RAB11A
GO:BP 2025	Regulation of Lymphocyte Activation (GO:0051249)	1/9	0.22985	KLRC3
GO:BP 2025	Regulation of Megakaryocyte Differentiation (GO:0045652)	1/9	0.22985	TESC
GO:BP 2025	Axon Extension (GO:0048675)	1/9	0.22985	CDK5
GO:BP 2025	Nucleocytoplasmic Transport (GO:0006913)	1/9	0.22985	SEC13
GO:BP 2025	Nucleotide Metabolic Process (GO:0009117)	1/9	0.22985	DCTD
GO:BP 2025	Peripheral Nervous System Development (GO:0007422)	1/9	0.22985	NFASC
GO:BP 2025	Cellular Response to Epidermal Growth Factor Stimulus (GO:0071364)	1/9	0.22985	PTPN11
GO:BP 2025	Renal System Development (GO:0072001)	1/9	0.22985	RBP4
GO:BP 2025	Positive Regulation of G1/S Transition of Mitotic Cell Cycle (GO:1900087)	1/9	0.22985	RRM1
GO:BP 2025	Positive Regulation of T-helper 1 Type Immune Response (GO:0002827)	1/9	0.22985	IL18
GO:BP 2025	Cytoplasmic Microtubule Organization (GO:0031122)	1/9	0.22985	RAB11A
GO:BP 2025	Embryonic Organ Morphogenesis (GO:0048562)	1/9	0.22985	RBP4
GO:BP 2025	Positive Regulation of Granulocyte Macrophage Colony-Stimulating Factor Production (GO:0032725)	1/9	0.22985	IL18
GO:BP 2025	Positive Regulation of Lamellipodium Organization (GO:1902745)	1/9	0.22985	SRC
GO:BP 2025	Positive Regulation of Membrane Protein Ectodomain Proteolysis (GO:0051044)	1/9	0.22985	TNFRSF1B
GO:BP 2025	Ureteric Bud Development (GO:0001657)	1/9	0.22985	WNT11
GO:BP 2025	Positive Regulation of Muscle Cell Differentiation (GO:0051149)	1/9	0.22985	OLFM2
GO:BP 2025	Positive Regulation of Potassium Ion Transmembrane Transport (GO:1901381)	1/9	0.22985	ATP1B1
GO:BP 2025	Positive Regulation of Protein Processing (GO:0010954)	1/9	0.22985	ENO1
GO:BP 2025	Inorganic Anion Transport (GO:0015698)	1/9	0.22985	CLIC5
GO:BP 2025	Lamellipodium Assembly (GO:0030032)	1/9	0.22985	KIT
GO:BP 2025	Megakaryocyte Differentiation (GO:0030219)	1/9	0.22985	KIT
GO:BP 2025	Mitotic Cell Cycle Checkpoint Signaling (GO:0007093)	1/9	0.22985	AURKB
GO:BP 2025	Monoatomic Anion Transport (GO:0006820)	1/9	0.22985	CLIC5
GO:BP 2025	Regulation of T Cell Cytokine Production (GO:0002724)	1/9	0.22985	TNFRSF1B
GO:BP 2025	Negative Regulation of G2/M Transition of Mitotic Cell Cycle (GO:0010972)	1/9	0.22985	AURKB
GO:BP 2025	Regulation of Bone Remodeling (GO:0046850)	1/9	0.22985	SRC
GO:BP 2025	Negative Regulation of Anoikis (GO:2000811)	1/9	0.22985	SRC
GO:BP 2025	Regulation of Cartilage Development (GO:0061035)	1/9	0.22985	WNT11
GO:BP 2025	Negative Regulation of Cation Channel Activity (GO:2001258)	1/9	0.22985	GSTO1
GO:BP 2025	Regulation of Extrinsic Apoptotic Signaling Pathway (GO:2001236)	2/32	0.232187	SRC;ITGAV
GO:BP 2025	Ephrin Receptor Signaling Pathway (GO:0048013)	2/32	0.232187	SRC;PTPN11
GO:BP 2025	Negative Regulation of Apoptotic Signaling Pathway (GO:2001234)	2/32	0.232187	SRC;ITGAV
GO:BP 2025	Negative Regulation of Cell Motility (GO:2000146)	3/59	0.237292	SHH;DPEP1;RHOB
GO:BP 2025	Cell Morphogenesis Involved in Neuron Differentiation (GO:0048667)	2/33	0.242858	CDK5;METAP2
GO:BP 2025	Epidermal Growth Factor Receptor Signaling Pathway (GO:0007173)	2/33	0.242858	SRC;PTPN11
GO:BP 2025	Positive Regulation of Smooth Muscle Cell Proliferation (GO:0048661)	2/33	0.242858	IL18;CCN4
GO:BP 2025	Negative Regulation of Epidermal Growth Factor Receptor Signaling Pathway (GO:0042059)	1/10	0.251901	PTPN2
GO:BP 2025	Regulation of Early Endosome to Late Endosome Transport (GO:2000641)	1/10	0.251901	SRC
GO:BP 2025	ERBB2 Signaling Pathway (GO:0038128)	1/10	0.251901	SRC
GO:BP 2025	Regulation of Granulocyte Macrophage Colony-Stimulating Factor Production (GO:0032645)	1/10	0.251901	IL18
GO:BP 2025	NAD Metabolic Process (GO:0019674)	1/10	0.251901	GPD1
GO:BP 2025	Negative Regulation of Phosphate Metabolic Process (GO:0045936)	1/10	0.251901	STAP1
GO:BP 2025	Negative Regulation of Protein Polymerization (GO:0032272)	1/10	0.251901	METAP2
GO:BP 2025	Regulation of Mitotic Metaphase/Anaphase Transition (GO:0030071)	1/10	0.251901	LCMT1
GO:BP 2025	Neuron Maturation (GO:0042551)	1/10	0.251901	C3
GO:BP 2025	Branching Involved in Blood Vessel Morphogenesis (GO:0001569)	1/10	0.251901	SHH
GO:BP 2025	Nucleotide Biosynthetic Process (GO:0009165)	1/10	0.251901	RRM1
GO:BP 2025	Regulation of Viral Entry Into Host Cell (GO:0046596)	1/10	0.251901	HS3ST5
GO:BP 2025	Regulation of Viral Life Cycle (GO:1903900)	1/10	0.251901	HS3ST5
GO:BP 2025	Replication Fork Processing (GO:0031297)	1/10	0.251901	RAD51
GO:BP 2025	Cellular Response to Steroid Hormone Stimulus (GO:0071383)	1/10	0.251901	SRC
GO:BP 2025	Cortical Cytoskeleton Organization (GO:0030865)	1/10	0.251901	RHOG
GO:BP 2025	Determination of Left/Right Symmetry (GO:0007368)	1/10	0.251901	SHH
GO:BP 2025	Digestive Tract Development (GO:0048565)	1/10	0.251901	KIT
GO:BP 2025	Positive Regulation of Defense Response to Virus by Host (GO:0002230)	1/10	0.251901	APOBEC3G
GO:BP 2025	Sulfur Compound Catabolic Process (GO:0044273)	1/10	0.251901	DPEP1
GO:BP 2025	Positive Regulation of Glial Cell Differentiation (GO:0045687)	1/10	0.251901	TNFRSF1B
GO:BP 2025	Extrinsic Apoptotic Signaling Pathway in Absence of Ligand (GO:0097192)	1/10	0.251901	ITGAV
GO:BP 2025	Positive Regulation of Nervous System Process (GO:0031646)	1/10	0.251901	TNFRSF1B
GO:BP 2025	Immunoglobulin Mediated Immune Response (GO:0016064)	1/10	0.251901	CSF2RB
GO:BP 2025	Positive Regulation of Telomere Maintenance via Telomerase (GO:0032212)	1/10	0.251901	CCT5
GO:BP 2025	Iron Ion Transport (GO:0006826)	1/10	0.251901	ARHGAP1
GO:BP 2025	Presynapse Assembly (GO:0099054)	1/10	0.251901	WNT3A
GO:BP 2025	Prostanoid Biosynthetic Process (GO:0046457)	1/10	0.251901	PTGDS
GO:BP 2025	Lymphocyte Migration (GO:0072676)	1/10	0.251901	MSMP
GO:BP 2025	Protein Exit From Endoplasmic Reticulum (GO:0032527)	1/10	0.251901	SEC13
GO:BP 2025	Mesenchyme Development (GO:0060485)	1/10	0.251901	WNT11
GO:BP 2025	Proton Motive Force-Driven ATP Synthesis (GO:0015986)	1/10	0.251901	NDUFB4
GO:BP 2025	Proton Motive Force-Driven Mitochondrial ATP Synthesis (GO:0042776)	1/10	0.251901	NDUFB4
GO:BP 2025	Purine Ribonucleotide Catabolic Process (GO:0009154)	1/10	0.251901	NUDT3
GO:BP 2025	Mitotic Nuclear Division (GO:0140014)	1/10	0.251901	PPP1CC
GO:BP 2025	Regulation of Activin Receptor Signaling Pathway (GO:0032925)	1/10	0.251901	SHH
GO:BP 2025	Negative Regulation of T Cell Differentiation (GO:0045581)	1/10	0.251901	IHH
GO:BP 2025	Regulation of Biosynthetic Process (GO:0009889)	1/10	0.251901	SIRT5
GO:BP 2025	Regulation of Cardiac Muscle Cell Proliferation (GO:0060043)	1/10	0.251901	RBP4
GO:BP 2025	Negative Regulation of Chemotaxis (GO:0050922)	1/10	0.251901	PTPN2
GO:BP 2025	Negative Regulation of Protein Metabolic Process (GO:0051248)	3/61	0.252702	CDK5;GZMB;ITGAV
GO:BP 2025	Plasma Membrane Bounded Cell Projection Organization (GO:0120036)	3/61	0.252702	CDK5;RAB11A;METAP2
GO:BP 2025	Negative Regulation of Intrinsic Apoptotic Signaling Pathway (GO:2001243)	2/34	0.253549	SRC;ENO1
GO:BP 2025	Positive Regulation of Receptor-Mediated Endocytosis (GO:0048260)	2/34	0.253549	C3;WNT3A
GO:BP 2025	Negative Regulation of DNA-templated Transcription (GO:0045892)	9/244	0.261649	PPM1A;SHH;CDK5;YWHAQ;SRC;NAB1;LANCL2;ENO1;AURKB
GO:BP 2025	Regulation of Inflammatory Response (GO:0050727)	5/121	0.26369	IL22RA1;IL18;CCN4;TNFRSF1B;PTPN2
GO:BP 2025	Actomyosin Structure Organization (GO:0031032)	2/35	0.264253	CSRP1;SRC
GO:BP 2025	Positive Regulation of Cell Cycle Process (GO:0090068)	2/35	0.264253	RRM1;AURKB
GO:BP 2025	Positive Regulation of Protein Kinase Activity (GO:0045860)	2/35	0.264253	TOM1L1;SRC
GO:BP 2025	Regulation of Actin Filament-Based Process (GO:0032970)	2/35	0.264253	RHOG;RND3
GO:BP 2025	Chemical Synaptic Transmission (GO:0007268)	3/63	0.268255	GRID2;CDK5;SNPH
GO:BP 2025	Protein Stabilization (GO:0050821)	3/63	0.268255	TESC;ATP1B1;CCT5
GO:BP 2025	Protein Transport (GO:0015031)	5/122	0.269189	OLFM2;SEC13;ARHGAP1;SNX7;RAB11A
GO:BP 2025	Negative Regulation of Coagulation (GO:0050819)	1/11	0.273326	HS3ST5
GO:BP 2025	B Cell Mediated Immunity (GO:0019724)	1/11	0.273326	CSF2RB
GO:BP 2025	Negative Regulation of Microtubule Polymerization or Depolymerization (GO:0031111)	1/11	0.273326	METAP2
GO:BP 2025	RNA Modification (GO:0009451)	1/11	0.273326	APOBEC3G
GO:BP 2025	Negative Regulation of Neuroinflammatory Response (GO:0150079)	1/11	0.273326	TNFRSF1B
GO:BP 2025	Negative Regulation of Small Molecule Metabolic Process (GO:0062014)	1/11	0.273326	PGP
GO:BP 2025	Alpha-Amino Acid Metabolic Process (GO:1901605)	1/11	0.273326	DPEP1
GO:BP 2025	Regulation of Myelination (GO:0031641)	1/11	0.273326	TNFRSF1B
GO:BP 2025	Negative Regulation of Ubiquitin-Dependent Protein Catabolic Process (GO:2000059)	1/11	0.273326	USP14
GO:BP 2025	Regulation of Plasminogen Activation (GO:0010755)	1/11	0.273326	ENO1
GO:BP 2025	Regulation of Presynapse Assembly (GO:1905606)	1/11	0.273326	WNT3A
GO:BP 2025	Regulation of Presynapse Organization (GO:0099174)	1/11	0.273326	WNT3A
GO:BP 2025	Regulation of Protein Polymerization (GO:0032271)	1/11	0.273326	METAP2
GO:BP 2025	Regulation of Vascular Endothelial Cell Proliferation (GO:1905562)	1/11	0.273326	FLT1
GO:BP 2025	Response to Epidermal Growth Factor (GO:0070849)	1/11	0.273326	PTPN11
GO:BP 2025	Positive Regulation of Alpha-Beta T Cell Proliferation (GO:0046641)	1/11	0.273326	IL18
GO:BP 2025	Signaling Receptor Ligand Precursor Processing (GO:0140448)	1/11	0.273326	PCSK7
GO:BP 2025	Sodium Ion Transmembrane Transport (GO:0035725)	1/11	0.273326	ATP1B1
GO:BP 2025	Striated Muscle Tissue Development (GO:0014706)	1/11	0.273326	RBP4
GO:BP 2025	Synaptic Vesicle Endocytosis (GO:0048488)	1/11	0.273326	CDK5
GO:BP 2025	Positive Regulation of Microtubule Polymerization or Depolymerization (GO:0031112)	1/11	0.273326	AURKB
GO:BP 2025	Water-Soluble Vitamin Metabolic Process (GO:0006767)	1/11	0.273326	GSTO1
GO:BP 2025	Wound Healing, Spreading of Cells (GO:0044319)	1/11	0.273326	ITGAV
GO:BP 2025	Positive Regulation of Telomere Maintenance via Telomere Lengthening (GO:1904358)	1/11	0.273326	CCT5
GO:BP 2025	Lamellipodium Organization (GO:0097581)	1/11	0.273326	KIT
GO:BP 2025	Membrane Fission (GO:0090148)	1/11	0.273326	VPS28
GO:BP 2025	Regulation of DNA Biosynthetic Process (GO:2000278)	1/11	0.273326	TOM1L1
GO:BP 2025	Negative Regulation of ERBB Signaling Pathway (GO:1901185)	1/11	0.273326	PTPN2
GO:BP 2025	Regulation of Anoikis (GO:2000209)	1/11	0.273326	SRC
GO:BP 2025	Regulation of Actin Cytoskeleton Organization (GO:0032956)	2/36	0.274959	RHOG;RND3
GO:BP 2025	Regulation of G1/S Transition of Mitotic Cell Cycle (GO:2000045)	2/37	0.285658	RRM1;PTPN6
GO:BP 2025	Positive Regulation of Macromolecule Biosynthetic Process (GO:0010557)	6/156	0.286878	NRAS;HSPH1;CSRP1;WNT3A;TESC;STAP1
GO:BP 2025	Positive Regulation of Cell Migration (GO:0030335)	7/188	0.290487	FLT1;SRC;BSG;KIT;CCN4;RAB11A;RHOB
GO:BP 2025	Regulation of Programmed Cell Death (GO:0043067)	3/66	0.291782	CDK5;PTPN6;LCMT1
GO:BP 2025	Regulation of Cytokine Production Involved in Immune Response (GO:0002718)	1/12	0.294141	TNFRSF1B
GO:BP 2025	DNA Recombination (GO:0006310)	1/12	0.294141	RAD51
GO:BP 2025	Golgi to Plasma Membrane Transport (GO:0006893)	1/12	0.294141	RAB11A
GO:BP 2025	Regulation of Hippo Signaling (GO:0035330)	1/12	0.294141	SRC
GO:BP 2025	Negative Regulation of Mitotic Cell Cycle (GO:0045930)	1/12	0.294141	TOM1L1
GO:BP 2025	Regulation of Interleukin-13 Production (GO:0032656)	1/12	0.294141	IL18
GO:BP 2025	Negative Regulation of Plasma Membrane Bounded Cell Projection Assembly (GO:0120033)	1/12	0.294141	STAP1
GO:BP 2025	Wnt Signaling Pathway, Planar Cell Polarity Pathway (GO:0060071)	1/12	0.294141	WNT11
GO:BP 2025	Acute-Phase Response (GO:0006953)	1/12	0.294141	CSRP1
GO:BP 2025	Regulation of Microglial Cell Activation (GO:1903978)	1/12	0.294141	STAP1
GO:BP 2025	Negative Regulation of Receptor-Mediated Endocytosis (GO:0048261)	1/12	0.294141	ITGAV
GO:BP 2025	Regulation of Microtubule Polymerization or Depolymerization (GO:0031110)	1/12	0.294141	METAP2
GO:BP 2025	Negative Regulation of Response to Wounding (GO:1903035)	1/12	0.294141	PTPN6
GO:BP 2025	Neurotransmitter Transport (GO:0006836)	1/12	0.294141	SNPH
GO:BP 2025	Regulation of Proteolysis Involved in Protein Catabolic Process (GO:1903050)	1/12	0.294141	USP14
GO:BP 2025	Carboxylic Acid Metabolic Process (GO:0019752)	1/12	0.294141	GSTO1
GO:BP 2025	Oxidative Phosphorylation (GO:0006119)	1/12	0.294141	NDUFB4
GO:BP 2025	Peptide Catabolic Process (GO:0043171)	1/12	0.294141	LTA4H
GO:BP 2025	Regulation of Supramolecular Fiber Organization (GO:1902903)	1/12	0.294141	METAP2
GO:BP 2025	Cell-Cell Adhesion Mediated by Cadherin (GO:0044331)	1/12	0.294141	CDH8
GO:BP 2025	Cellular Response to Interleukin-6 (GO:0071354)	1/12	0.294141	SRC
GO:BP 2025	Positive Regulation of Cell Cycle G1/S Phase Transition (GO:1902808)	1/12	0.294141	RRM1
GO:BP 2025	Sodium Ion Transport (GO:0006814)	1/12	0.294141	ATP1B1
GO:BP 2025	Positive Regulation of Establishment of Protein Localization to Mitochondrion (GO:1903749)	1/12	0.294141	GZMB
GO:BP 2025	Establishment of Protein Localization to Extracellular Region (GO:0035592)	1/12	0.294141	OLFM2
GO:BP 2025	Establishment of Protein Localization to Plasma Membrane (GO:0061951)	1/12	0.294141	RAB11A
GO:BP 2025	Eye Development (GO:0001654)	1/12	0.294141	RBP4
GO:BP 2025	Positive Regulation of Macrophage Activation (GO:0043032)	1/12	0.294141	STAP1
GO:BP 2025	Heart Trabecula Morphogenesis (GO:0061384)	1/12	0.294141	RBP4
GO:BP 2025	Positive Regulation of Smooth Muscle Cell Migration (GO:0014911)	1/12	0.294141	CCN4
GO:BP 2025	Positive Regulation of Striated Muscle Cell Differentiation (GO:0051155)	1/12	0.294141	WNT3A
GO:BP 2025	Lysosome Localization (GO:0032418)	1/12	0.294141	KIT
GO:BP 2025	Mitochondrial Gene Expression (GO:0140053)	1/12	0.294141	MRPL21
GO:BP 2025	Mitochondrial Translation (GO:0032543)	1/12	0.294141	MRPL21
GO:BP 2025	Regulation of DNA Recombination (GO:0000018)	1/12	0.294141	RAD51
GO:BP 2025	Myeloid Cell Development (GO:0061515)	1/12	0.294141	KIT
GO:BP 2025	Regulation of Bone Resorption (GO:0045124)	1/12	0.294141	SRC
GO:BP 2025	Regulation of Cardiac Muscle Contraction (GO:0055117)	1/12	0.294141	ATP1B1
GO:BP 2025	Negative Regulation of Biomineral Tissue Development (GO:0070168)	1/12	0.294141	ASPN
GO:BP 2025	Negative Regulation of Carbohydrate Metabolic Process (GO:0045912)	1/12	0.294141	PGP
GO:BP 2025	Negative Regulation of Cell Junction Assembly (GO:1901889)	1/12	0.294141	SRC
GO:BP 2025	Regulation of Chondrocyte Differentiation (GO:0032330)	1/12	0.294141	PTPN11
GO:BP 2025	Negative Regulation of Developmental Process (GO:0051093)	2/38	0.296342	SHH;WNT11
GO:BP 2025	Neutrophil Migration (GO:1990266)	2/38	0.296342	TREM1;CD177
GO:BP 2025	Regulation of Smooth Muscle Cell Proliferation (GO:0048660)	2/38	0.296342	IL18;CCN4
GO:BP 2025	Cell Chemotaxis (GO:0060326)	2/38	0.296342	KIT;RHOG
GO:BP 2025	Positive Regulation of RNA Biosynthetic Process (GO:1902680)	6/158	0.296897	PPM1A;SHH;WNT11;WNT3A;TESC;RHOG
GO:BP 2025	ERBB Signaling Pathway (GO:0038127)	2/39	0.307004	SRC;PTPN11
GO:BP 2025	Positive Regulation of Canonical Wnt Signaling Pathway (GO:0090263)	2/39	0.307004	PPM1A;WNT3A
GO:BP 2025	Positive Regulation of Protein Catabolic Process (GO:0045732)	2/39	0.307004	TNFRSF1B;VPS28
GO:BP 2025	Protein Autophosphorylation (GO:0046777)	3/68	0.307552	FLT1;SRC;KIT
GO:BP 2025	Intracellular Signaling Cassette (GO:0141124)	5/129	0.308326	PPP1CC;NRAS;FKBP1B;ARHGAP1;PTPN6
GO:BP 2025	Negative Regulation of Developmental Growth (GO:0048640)	1/13	0.314364	METAP2
GO:BP 2025	DNA-templated DNA Replication (GO:0006261)	1/13	0.314364	RRM1
GO:BP 2025	Negative Regulation of Inflammatory Response to Antigenic Stimulus (GO:0002862)	1/13	0.314364	SRC
GO:BP 2025	Negative Regulation of Nervous System Development (GO:0051961)	1/13	0.314364	WNT3A
GO:BP 2025	Regulation of Macrophage Differentiation (GO:0045649)	1/13	0.314364	PTPN2
GO:BP 2025	Acylglycerol Homeostasis (GO:0055090)	1/13	0.314364	IL18
GO:BP 2025	Aerobic Electron Transport Chain (GO:0019646)	1/13	0.314364	NDUFB4
GO:BP 2025	Regulation of Nervous System Development (GO:0051960)	1/13	0.314364	TNFRSF1B
GO:BP 2025	Nuclear Receptor-Mediated Steroid Hormone Signaling Pathway (GO:0030518)	1/13	0.314364	SRC
GO:BP 2025	Regulation of Signal Transduction by P53 Class Mediator (GO:1901796)	1/13	0.314364	AURKB
GO:BP 2025	Peptide Hormone Secretion (GO:0030072)	1/13	0.314364	FAM3B
GO:BP 2025	Positive Regulation of ATP Metabolic Process (GO:1903580)	1/13	0.314364	ENO1
GO:BP 2025	Positive Regulation of D-glucose Import (GO:0046326)	1/13	0.314364	PTPN11
GO:BP 2025	Chloride Transport (GO:0006821)	1/13	0.314364	CLIC5
GO:BP 2025	Dendrite Morphogenesis (GO:0048813)	1/13	0.314364	METAP2
GO:BP 2025	Dorsal/Ventral Pattern Formation (GO:0009953)	1/13	0.314364	SHH
GO:BP 2025	Positive Regulation of Establishment of Protein Localization (GO:1904951)	1/13	0.314364	GZMB
GO:BP 2025	Positive Regulation of Interferon-Beta Production (GO:0032728)	1/13	0.314364	PTPN11
GO:BP 2025	Glycolipid Biosynthetic Process (GO:0009247)	1/13	0.314364	GAL3ST1
GO:BP 2025	Immune Response-Regulating Cell Surface Receptor Signaling Pathway (GO:0002768)	1/13	0.314364	KIT
GO:BP 2025	Lymphocyte Chemotaxis (GO:0048247)	1/13	0.314364	MSMP
GO:BP 2025	Purine Ribonucleoside Triphosphate Metabolic Process (GO:0009205)	1/13	0.314364	ATP1B1
GO:BP 2025	Purine-Containing Compound Biosynthetic Process (GO:0072522)	1/13	0.314364	GMPS
GO:BP 2025	Mitochondrial ATP Synthesis Coupled Electron Transport (GO:0042775)	1/13	0.314364	NDUFB4
GO:BP 2025	Negative Regulation of Biosynthetic Process (GO:0009890)	1/13	0.314364	PGP
GO:BP 2025	Regulation of Cellular Response to Growth Factor Stimulus (GO:0090287)	1/13	0.314364	TWSG1
GO:BP 2025	Negative Regulation of Cell-Matrix Adhesion (GO:0001953)	1/13	0.314364	SRC
GO:BP 2025	Regulation of Cholesterol Efflux (GO:0010874)	1/13	0.314364	SHH
GO:BP 2025	Negative Regulation of Extrinsic Apoptotic Signaling Pathway (GO:2001237)	2/40	0.317636	SRC;ITGAV
GO:BP 2025	Negative Regulation of Cellular Component Organization (GO:0051129)	2/40	0.317636	SRC;LCMT1
GO:BP 2025	Negative Regulation of Cellular Process (GO:0048523)	8/226	0.317888	SHH;CSRP1;TESC;ITGAV;PTPN6;ENO1;PTPN2;RHOB
GO:BP 2025	Cellular Response to Molecule of Bacterial Origin (GO:0071219)	3/70	0.323358	IL18;STAP1;TNFRSF1B
GO:BP 2025	Negative Regulation of Intracellular Signal Transduction (GO:1902532)	4/101	0.32657	PPM1A;SRC;FKBP1B;CD22
GO:BP 2025	Protein Phosphorylation (GO:0006468)	6/164	0.327345	DYRK3;FLT1;CDK5;SRC;KIT;PTPN6
GO:BP 2025	Cellular Response to Lipopolysaccharide (GO:0071222)	3/71	0.331265	IL18;STAP1;TNFRSF1B
GO:BP 2025	ERK1 and ERK2 Cascade (GO:0070371)	1/14	0.334013	ITGAV
GO:BP 2025	Fc Receptor Mediated Stimulatory Signaling Pathway (GO:0002431)	1/14	0.334013	SRC
GO:BP 2025	Fc-gamma Receptor Signaling Pathway Involved in Phagocytosis (GO:0038096)	1/14	0.334013	SRC
GO:BP 2025	Regulation of Inflammatory Response to Antigenic Stimulus (GO:0002861)	1/14	0.334013	SRC
GO:BP 2025	Regulation of Membrane Protein Ectodomain Proteolysis (GO:0051043)	1/14	0.334013	TNFRSF1B
GO:BP 2025	Negative Regulation of Viral Genome Replication (GO:0045071)	1/14	0.334013	APOBEC3G
GO:BP 2025	Apoptotic Cell Clearance (GO:0043277)	1/14	0.334013	ITGAV
GO:BP 2025	Neuron Apoptotic Process (GO:0051402)	1/14	0.334013	CDK5
GO:BP 2025	Neuron Projection Extension (GO:1990138)	1/14	0.334013	CDK5
GO:BP 2025	Carbohydrate Derivative Biosynthetic Process (GO:1901137)	1/14	0.334013	RRM1
GO:BP 2025	Regulation of Small Molecule Metabolic Process (GO:0062012)	1/14	0.334013	SIRT5
GO:BP 2025	Regulation of Telomere Maintenance via Telomerase (GO:0032210)	1/14	0.334013	CCT5
GO:BP 2025	Regulation of Tissue Remodeling (GO:0034103)	1/14	0.334013	IL18
GO:BP 2025	Cellular Response to Hydrogen Peroxide (GO:0070301)	1/14	0.334013	RHOB
GO:BP 2025	Plasma Membrane Invagination (GO:0099024)	1/14	0.334013	AURKB
GO:BP 2025	Connective Tissue Development (GO:0061448)	1/14	0.334013	IHH
GO:BP 2025	Sarcomere Organization (GO:0045214)	1/14	0.334013	CSRP1
GO:BP 2025	Positive Regulation of Cell Division (GO:0051781)	1/14	0.334013	SHH
GO:BP 2025	Vasculogenesis (GO:0001570)	1/14	0.334013	SHH
GO:BP 2025	Hydrogen Peroxide Catabolic Process (GO:0042744)	1/14	0.334013	HBZ
GO:BP 2025	Positive Regulation of Release of Sequestered Calcium Ion Into Cytosol (GO:0051281)	1/14	0.334013	GSTO1
GO:BP 2025	Kidney Development (GO:0001822)	1/14	0.334013	SHH
GO:BP 2025	Post-Translational Protein Modification (GO:0043687)	1/14	0.334013	AURKB
GO:BP 2025	Potassium Ion Transmembrane Transport (GO:0071805)	1/14	0.334013	ATP1B1
GO:BP 2025	Pulmonary Valve Development (GO:0003177)	1/14	0.334013	TNFRSF1B
GO:BP 2025	Negative Regulation of DNA Metabolic Process (GO:0051053)	1/14	0.334013	SRC
GO:BP 2025	Regulation of Autophagosome Assembly (GO:2000785)	1/14	0.334013	SNX7
GO:BP 2025	Negative Regulation of T Cell Receptor Signaling Pathway (GO:0050860)	1/14	0.334013	PTPN2
GO:BP 2025	Negative Regulation of TORC1 Signaling (GO:1904262)	1/14	0.334013	SEC13
GO:BP 2025	Regulation of Cardiac Muscle Hypertrophy (GO:0010611)	1/14	0.334013	GLRX3
GO:BP 2025	Negative Regulation of Cell Development (GO:0010721)	1/14	0.334013	WNT3A
GO:BP 2025	Positive Regulation of Protein Secretion (GO:0050714)	2/42	0.338782	RBP4;BSG
GO:BP 2025	T Cell Activation (GO:0042110)	3/73	0.34707	KIT;PTPN6;PTPN2
GO:BP 2025	Brain Development (GO:0007420)	2/43	0.349284	NFASC;PTPN11
GO:BP 2025	Modulation of Chemical Synaptic Transmission (GO:0050804)	2/43	0.349284	GRID2;CDK5
GO:BP 2025	COPII-coated Vesicle Budding (GO:0090114)	1/15	0.353102	SEC13
GO:BP 2025	Regulation of Heart Rate by Cardiac Conduction (GO:0086091)	1/15	0.353102	SRC
GO:BP 2025	Negative Regulation of Neurogenesis (GO:0050768)	1/15	0.353102	WNT3A
GO:BP 2025	Acute Inflammatory Response (GO:0002526)	1/15	0.353102	CSRP1
GO:BP 2025	Regulation of Microtubule Polymerization (GO:0031113)	1/15	0.353102	METAP2
GO:BP 2025	Adherens Junction Organization (GO:0034332)	1/15	0.353102	CDH8
GO:BP 2025	Regulation of Transmembrane Receptor Protein Serine/Threonine Kinase Signaling Pathway (GO:0090092)	1/15	0.353102	TWSG1
GO:BP 2025	Regulation of Ubiquitin-Dependent Protein Catabolic Process (GO:2000058)	1/15	0.353102	USP14
GO:BP 2025	Positive Regulation of T Cell Cytokine Production (GO:0002726)	1/15	0.353102	IL18
GO:BP 2025	Positive Regulation of Activated T Cell Proliferation (GO:0042104)	1/15	0.353102	IL18
GO:BP 2025	Positive Regulation of Chromosome Organization (GO:2001252)	1/15	0.353102	AURKB
GO:BP 2025	Positive Regulation of Leukocyte Proliferation (GO:0070665)	1/15	0.353102	CSF2RB
GO:BP 2025	Positive Regulation of Macrophage Derived Foam Cell Differentiation (GO:0010744)	1/15	0.353102	IL18
GO:BP 2025	Triglyceride Homeostasis (GO:0070328)	1/15	0.353102	IL18
GO:BP 2025	Glycosphingolipid Biosynthetic Process (GO:0006688)	1/15	0.353102	GAL3ST1
GO:BP 2025	Heme Metabolic Process (GO:0042168)	1/15	0.353102	UROD
GO:BP 2025	Prostanoid Metabolic Process (GO:0006692)	1/15	0.353102	PTGDS
GO:BP 2025	protein-DNA Complex Assembly (GO:0065004)	1/15	0.353102	RAD51
GO:BP 2025	Metaphase Chromosome Alignment (GO:0051310)	1/15	0.353102	RAB11A
GO:BP 2025	Positive Regulation of Intracellular Signal Transduction (GO:1902533)	10/301	0.357566	PPM1A;TWSG1;SEC13;FLT1;SRC;KIT;IL18;ITGAV;PTPN11;PTPN6
GO:BP 2025	Positive Regulation of Phagocytosis (GO:0050766)	2/44	0.35973	C3;STAP1
GO:BP 2025	Positive Regulation of Protein Serine/Threonine Kinase Activity (GO:0071902)	2/45	0.370115	FLT1;SRC
GO:BP 2025	Regulation of Neuron Projection Development (GO:0010975)	3/76	0.370712	TENM3;CDK5;WNT3A
GO:BP 2025	Regulation of Double-Strand Break Repair (GO:2000779)	1/16	0.371648	RAD51
GO:BP 2025	Negative Regulation of Insulin Receptor Signaling Pathway (GO:0046627)	1/16	0.371648	PTPN2
GO:BP 2025	Negative Regulation of Myeloid Leukocyte Differentiation (GO:0002762)	1/16	0.371648	PTPN2
GO:BP 2025	Negative Regulation of Proteasomal Protein Catabolic Process (GO:1901799)	1/16	0.371648	USP14
GO:BP 2025	Adaptive Imm Resp Based on Som Recomb of Imm Rcptrs Built Frm IgSF Domains (GO:0002460)	1/16	0.371648	IL18
GO:BP 2025	Amide Biosynthetic Process (GO:0043604)	1/16	0.371648	HAGH
GO:BP 2025	Calcium-Dependent Cell-Cell Adhesion via Plasma Membrane Cell Adhesion Molecules (GO:0016339)	1/16	0.371648	CDH8
GO:BP 2025	Cardiac Conduction (GO:0061337)	1/16	0.371648	SRC
GO:BP 2025	Cardiac Muscle Contraction (GO:0060048)	1/16	0.371648	ATP1B1
GO:BP 2025	Regulation of Smooth Muscle Cell Migration (GO:0014910)	1/16	0.371648	CCN4
GO:BP 2025	Cellular Response to Light Stimulus (GO:0071482)	1/16	0.371648	AURKB
GO:BP 2025	Positive Regulation of Notch Signaling Pathway (GO:0045747)	1/16	0.371648	SRC
GO:BP 2025	Sensory Organ Development (GO:0007423)	1/16	0.371648	RBP4
GO:BP 2025	Development of Primary Male Sexual Characteristics (GO:0046546)	1/16	0.371648	KIT
GO:BP 2025	Positive Regulation of Insulin Secretion (GO:0032024)	1/16	0.371648	RBP4
GO:BP 2025	Telomere Organization (GO:0032200)	1/16	0.371648	LTO1
GO:BP 2025	Positive Regulation of Natural Killer Cell Mediated Cytotoxicity (GO:0045954)	1/16	0.371648	KLRC3
GO:BP 2025	Positive Regulation of Organelle Assembly (GO:1902117)	1/16	0.371648	SNX7
GO:BP 2025	Positive Regulation of Phosphate Metabolic Process (GO:0045937)	1/16	0.371648	SRC
GO:BP 2025	Glycosphingolipid Metabolic Process (GO:0006687)	1/16	0.371648	GAL3ST1
GO:BP 2025	Male Gonad Development (GO:0008584)	1/16	0.371648	KIT
GO:BP 2025	Regulation of Axon Extension (GO:0030516)	1/16	0.371648	METAP2
GO:BP 2025	Regulation of Cellular Component Biogenesis (GO:0044087)	1/16	0.371648	PTPN11
GO:BP 2025	Negative Regulation of Cellular Response to Insulin Stimulus (GO:1900077)	1/16	0.371648	PTPN2
GO:BP 2025	Gene Expression (GO:0010467)	4/109	0.379085	TESC;FKBP1B;LTO1;GZMB
GO:BP 2025	Positive Regulation of Wnt Signaling Pathway (GO:0030177)	2/46	0.380434	PPM1A;WNT3A
GO:BP 2025	Regulation of Canonical Wnt Signaling Pathway (GO:0060828)	3/78	0.386394	PPM1A;WNT11;WNT3A
GO:BP 2025	Negative Regulation of Cytoplasmic Pattern Recognition Receptor Signaling Pathway (GO:0039532)	1/17	0.389666	AURKB
GO:BP 2025	Regulation of Defense Response to Virus by Host (GO:0050691)	1/17	0.389666	APOBEC3G
GO:BP 2025	Regulation of Double-Strand Break Repair via Homologous Recombination (GO:0010569)	1/17	0.389666	RAD51
GO:BP 2025	Negative Regulation of Phosphorylation (GO:0042326)	1/17	0.389666	STAP1
GO:BP 2025	Negative Regulation of Response to Endoplasmic Reticulum Stress (GO:1903573)	1/17	0.389666	USP14
GO:BP 2025	Aerobic Respiration (GO:0009060)	1/17	0.389666	NDUFB4
GO:BP 2025	Negative Regulation of Transport (GO:0051051)	1/17	0.389666	ITGAV
GO:BP 2025	Regulation of Plasma Membrane Bounded Cell Projection Assembly (GO:0120032)	1/17	0.389666	RAB11A
GO:BP 2025	Regulation of Protein Localization to Cell Periphery (GO:1904375)	1/17	0.389666	CDK5
GO:BP 2025	Cardiac Muscle Tissue Development (GO:0048738)	1/17	0.389666	RBP4
GO:BP 2025	Peptide Hormone Processing (GO:0016486)	1/17	0.389666	PCSK7
GO:BP 2025	Regulation of Synaptic Transmission, Glutamatergic (GO:0051966)	1/17	0.389666	CDK5
GO:BP 2025	Cellular Catabolic Process (GO:0044248)	1/17	0.389666	LTA4H
GO:BP 2025	Cellular Response to Alcohol (GO:0097306)	1/17	0.389666	RAD51
GO:BP 2025	Positive Regulation of DNA Biosynthetic Process (GO:2000573)	1/17	0.389666	CCT5
GO:BP 2025	Ribonucleoprotein Complex Biogenesis (GO:0022613)	1/17	0.389666	LTO1
GO:BP 2025	Sensory Perception of Mechanical Stimulus (GO:0050954)	1/17	0.389666	CLIC5
GO:BP 2025	Double-Strand Break Repair via Homologous Recombination (GO:0000724)	1/17	0.389666	RAD51
GO:BP 2025	Spliceosomal Complex Assembly (GO:0000245)	1/17	0.389666	PRPF6
GO:BP 2025	Positive Regulation of Interleukin-17 Production (GO:0032740)	1/17	0.389666	IL18
GO:BP 2025	Establishment of Protein Localization to Membrane (GO:0090150)	1/17	0.389666	RAB11A
GO:BP 2025	Gonad Development (GO:0008406)	1/17	0.389666	KIT
GO:BP 2025	Heart Contraction (GO:0060047)	1/17	0.389666	ATP1B1
GO:BP 2025	Hydrogen Peroxide Metabolic Process (GO:0042743)	1/17	0.389666	HBZ
GO:BP 2025	Positive Regulation of Response to Biotic Stimulus (GO:0002833)	1/17	0.389666	PTPN11
GO:BP 2025	Positive Regulation of Viral Life Cycle (GO:1903902)	1/17	0.389666	BSG
GO:BP 2025	Protein Deubiquitination (GO:0016579)	1/17	0.389666	USP14
GO:BP 2025	Protein Localization to Cell Surface (GO:0034394)	1/17	0.389666	CD177
GO:BP 2025	Proteoglycan Metabolic Process (GO:0006029)	1/17	0.389666	CNMD
GO:BP 2025	Purine Ribonucleotide Biosynthetic Process (GO:0009152)	1/17	0.389666	GMPS
GO:BP 2025	Recombinational Repair (GO:0000725)	1/17	0.389666	RAD51
GO:BP 2025	Mitophagy (GO:0000423)	1/17	0.389666	SNX7
GO:BP 2025	Negative Regulation of Canonical NF-kappaB Signal Transduction (GO:0043124)	1/17	0.389666	PPM1A
GO:BP 2025	Cell Junction Assembly (GO:0034329)	2/47	0.390683	CDK5;CDH8
GO:BP 2025	Extrinsic Apoptotic Signaling Pathway (GO:0097191)	2/47	0.390683	ITGAV;TNFRSF1B
GO:BP 2025	Axonogenesis (GO:0007409)	4/112	0.398732	SHH;NFASC;CDK5;BSG
GO:BP 2025	Regulation of Gene Expression (GO:0010468)	10/312	0.400802	SHH;NRAS;CSRP1;WNT3A;NAB1;TESC;IHH;CCN4;STAP1;ATP1B1
GO:BP 2025	Positive Regulation of Peptidyl-Tyrosine Phosphorylation (GO:0050731)	2/48	0.400857	KIT;IL18
GO:BP 2025	Integrin-Mediated Signaling Pathway (GO:0007229)	2/48	0.400857	SRC;ITGAV
GO:BP 2025	Neuron Projection Development (GO:0031175)	3/80	0.401986	CDK5;RAB11A;METAP2
GO:BP 2025	B Cell Receptor Signaling Pathway (GO:0050853)	1/18	0.407171	CD79B
GO:BP 2025	Negative Regulation of Interleukin-6 Production (GO:0032715)	1/18	0.407171	PTPN6
GO:BP 2025	Regulation of Intrinsic Apoptotic Signaling Pathway (GO:2001242)	1/18	0.407171	SRC
GO:BP 2025	Regulation of Macrophage Chemotaxis (GO:0010758)	1/18	0.407171	STAP1
GO:BP 2025	Negative Regulation of Protein Ubiquitination (GO:0031397)	1/18	0.407171	VPS28
GO:BP 2025	Negative Regulation of Type I Interferon Production (GO:0032480)	1/18	0.407171	PTPN11
GO:BP 2025	Non-Canonical Wnt Signaling Pathway (GO:0035567)	1/18	0.407171	WNT11
GO:BP 2025	Peptidyl-Threonine Phosphorylation (GO:0018107)	1/18	0.407171	CDK5
GO:BP 2025	Cellular Respiration (GO:0045333)	1/18	0.407171	NDUFB4
GO:BP 2025	Positive Regulation of G Protein-Coupled Receptor Signaling Pathway (GO:0045745)	1/18	0.407171	C3
GO:BP 2025	Dicarboxylic Acid Metabolic Process (GO:0043648)	1/18	0.407171	GRID2
GO:BP 2025	Positive Regulation of Cytokine Production Involved in Immune Response (GO:0002720)	1/18	0.407171	KIT
GO:BP 2025	Endoderm Formation (GO:0001706)	1/18	0.407171	ITGAV
GO:BP 2025	Endodermal Cell Differentiation (GO:0035987)	1/18	0.407171	ITGAV
GO:BP 2025	Substrate Adhesion-Dependent Cell Spreading (GO:0034446)	1/18	0.407171	ITGAV
GO:BP 2025	Intrinsic Apoptotic Signaling Pathway in Response to DNA Damage (GO:0008630)	1/18	0.407171	TNFRSF1B
GO:BP 2025	Prostaglandin Metabolic Process (GO:0006693)	1/18	0.407171	PTGDS
GO:BP 2025	Regulated Exocytosis (GO:0045055)	1/18	0.407171	CDK5
GO:BP 2025	Positive Regulation of Response to External Stimulus (GO:0032103)	3/81	0.409743	IL18;CCN4;PTPN11
GO:BP 2025	Negative Regulation of Cell Migration (GO:0030336)	3/81	0.409743	SHH;DPEP1;RHOB
GO:BP 2025	Regulation of Endothelial Cell Migration (GO:0010594)	2/49	0.410952	BSG;RHOB
GO:BP 2025	Cellular Response to Nitrogen Compound (GO:1901699)	2/50	0.420964	CDK5;SRC
GO:BP 2025	Positive Regulation of Endothelial Cell Migration (GO:0010595)	2/50	0.420964	BSG;RHOB
GO:BP 2025	Negative Regulation of Blood Vessel Morphogenesis (GO:2000181)	2/50	0.420964	PTPN6;CNMD
GO:BP 2025	Negative Regulation of Cell Growth (GO:0030308)	2/50	0.420964	ENO1;METAP2
GO:BP 2025	Regulation of Epidermal Growth Factor Receptor Signaling Pathway (GO:0042058)	1/19	0.424178	PTPN2
GO:BP 2025	Regulation of Interferon-Beta Production (GO:0032648)	1/19	0.424178	PTPN11
GO:BP 2025	RNA Metabolic Process (GO:0016070)	1/19	0.424178	NUDT3
GO:BP 2025	Negative Regulation of Proteolysis (GO:0045861)	1/19	0.424178	CDK5
GO:BP 2025	Blood Circulation (GO:0008015)	1/19	0.424178	SERPING1
GO:BP 2025	Regulation of Protein Localization to Nucleus (GO:1900180)	1/19	0.424178	SHH
GO:BP 2025	Organelle Disassembly (GO:1903008)	1/19	0.424178	DYRK3
GO:BP 2025	Regulation of Synapse Organization (GO:0050807)	1/19	0.424178	WNT3A
GO:BP 2025	Regulation of Translational Initiation (GO:0006446)	1/19	0.424178	EIF1B
GO:BP 2025	Regulation of Tumor Necrosis Factor-Mediated Signaling Pathway (GO:0010803)	1/19	0.424178	PTPN2
GO:BP 2025	Cellular Response to Ketone (GO:1901655)	1/19	0.424178	SRC
GO:BP 2025	Chaperone Cofactor-Dependent Protein Refolding (GO:0051085)	1/19	0.424178	SDF2L1
GO:BP 2025	Sphingolipid Metabolic Process (GO:0006665)	1/19	0.424178	GAL3ST1
GO:BP 2025	Endocytic Recycling (GO:0032456)	1/19	0.424178	SNX7
GO:BP 2025	Tumor Necrosis Factor-Mediated Signaling Pathway (GO:0033209)	1/19	0.424178	TNFRSF1B
GO:BP 2025	Positive Regulation of Natural Killer Cell Mediated Immunity (GO:0002717)	1/19	0.424178	KLRC3
GO:BP 2025	Positive Regulation of Neuron Apoptotic Process (GO:0043525)	1/19	0.424178	CDK5
GO:BP 2025	Heterotypic Cell-Cell Adhesion (GO:0034113)	1/19	0.424178	ITGAV
GO:BP 2025	Protein N-linked Glycosylation (GO:0006487)	1/19	0.424178	GAL3ST1
GO:BP 2025	Protein Import Into Nucleus (GO:0006606)	1/19	0.424178	SEC13
GO:BP 2025	Mesenchymal Cell Migration (GO:0090497)	1/19	0.424178	SHH
GO:BP 2025	Microtubule Cytoskeleton Organization Involved in Mitosis (GO:1902850)	1/19	0.424178	AURKB
GO:BP 2025	Regulation of D-glucose Import (GO:0046324)	1/19	0.424178	PTPN11
GO:BP 2025	Natural Killer Cell Mediated Immunity (GO:0002228)	1/19	0.424178	GZMB
GO:BP 2025	Negative Regulation of Multicellular Organismal Process (GO:0051241)	4/116	0.424769	TWSG1;SHH;WNT11;HS3ST5
GO:BP 2025	Regulation of Endothelial Cell Proliferation (GO:0001936)	2/51	0.430889	NRAS;CNMD
GO:BP 2025	Regulation of Protein Localization to Plasma Membrane (GO:1903076)	2/51	0.430889	CDK5;RHOG
GO:BP 2025	Neuron Projection Guidance (GO:0097485)	3/85	0.44045	SHH;NFASC;BSG
GO:BP 2025	Fc-gamma Receptor Signaling Pathway (GO:0038094)	1/20	0.440701	SRC
GO:BP 2025	Negative Regulation of Protein Binding (GO:0032091)	1/20	0.440701	METAP2
GO:BP 2025	Regulation of Organelle Assembly (GO:1902115)	1/20	0.440701	RAB11A
GO:BP 2025	Neuron Migration (GO:0001764)	1/20	0.440701	CDK5
GO:BP 2025	Autophagy of Mitochondrion (GO:0000422)	1/20	0.440701	SNX7
GO:BP 2025	Branching Morphogenesis of an Epithelial Tube (GO:0048754)	1/20	0.440701	SHH
GO:BP 2025	Calcium Ion Transport (GO:0006816)	1/20	0.440701	ITGAV
GO:BP 2025	Regulation of Trans-Synaptic Signaling (GO:0099177)	1/20	0.440701	GRID2
GO:BP 2025	Cellular Response to Amyloid-Beta (GO:1904646)	1/20	0.440701	CDK5
GO:BP 2025	Sulfur Compound Biosynthetic Process (GO:0044272)	1/20	0.440701	HAGH
GO:BP 2025	Positive Regulation of Myeloid Leukocyte Differentiation (GO:0002763)	1/20	0.440701	TESC
GO:BP 2025	Positive Regulation of Receptor Internalization (GO:0002092)	1/20	0.440701	WNT3A
GO:BP 2025	Positive Regulation of Telomere Maintenance (GO:0032206)	1/20	0.440701	AURKB
GO:BP 2025	Leukocyte Cell-Cell Adhesion (GO:0007159)	1/20	0.440701	CD177
GO:BP 2025	Primary Alcohol Metabolic Process (GO:0034308)	1/20	0.440701	RBP4
GO:BP 2025	Negative Chemotaxis (GO:0050919)	1/20	0.440701	ITGAV
GO:BP 2025	Granulocyte Chemotaxis (GO:0071621)	2/52	0.440725	BSG;TREM1
GO:BP 2025	Regulation of Cell Population Proliferation (GO:0042127)	11/357	0.443423	SHH;FLT1;CAPNS1;WNT3A;TESC;KIT;RHOG;MZB1;ITGAV;PTPN6;PTPN2
GO:BP 2025	Regulation of Cell Cycle (GO:0051726)	3/86	0.448036	PPM1A;CDK5;RHOB
GO:BP 2025	Regulation of Cytoskeleton Organization (GO:0051493)	2/53	0.450469	RHOG;RND3
GO:BP 2025	Regulation of Protein Catabolic Process (GO:0042176)	2/53	0.450469	USP14;VPS28
GO:BP 2025	Protein Processing (GO:0016485)	2/53	0.450469	PCSK7;METAP2
GO:BP 2025	Negative Regulation of Angiogenesis (GO:0016525)	2/53	0.450469	PTPN6;CNMD
GO:BP 2025	Regulation of Angiogenesis (GO:0045765)	4/120	0.450534	FLT1;PTPN6;CNMD;RHOB
GO:BP 2025	DNA Metabolic Process (GO:0006259)	3/87	0.455581	RRM1;RAD51;LTO1
GO:BP 2025	Response to Lipopolysaccharide (GO:0032496)	3/87	0.455581	IL18;STAP1;TNFRSF1B
GO:BP 2025	Negative Regulation of Gene Expression, Epigenetic (GO:0045814)	1/21	0.456752	APOBEC3G
GO:BP 2025	G2/M Transition of Mitotic Cell Cycle (GO:0000086)	1/21	0.456752	LCMT1
GO:BP 2025	Activation of Protein Kinase Activity (GO:0032147)	1/21	0.456752	TOM1L1
GO:BP 2025	Regulation of Mitotic Cell Cycle Phase Transition (GO:1901990)	1/21	0.456752	PTPN6
GO:BP 2025	Regulation of Neurogenesis (GO:0050767)	1/21	0.456752	WNT3A
GO:BP 2025	Neural Crest Cell Migration (GO:0001755)	1/21	0.456752	SHH
GO:BP 2025	Peptidyl-Lysine Modification (GO:0018205)	1/21	0.456752	SIRT5
GO:BP 2025	Peptidyl-Threonine Modification (GO:0018210)	1/21	0.456752	CDK5
GO:BP 2025	Cellular Defense Response (GO:0006968)	1/21	0.456752	KLRC3
GO:BP 2025	Response to Hydrogen Peroxide (GO:0042542)	1/21	0.456752	RHOB
GO:BP 2025	Sphingolipid Biosynthetic Process (GO:0030148)	1/21	0.456752	GAL3ST1
GO:BP 2025	Glycerophospholipid Metabolic Process (GO:0006650)	1/21	0.456752	PGP
GO:BP 2025	Positive Regulation of Ossification (GO:0045778)	1/21	0.456752	PTPN11
GO:BP 2025	Regulation of T Cell Receptor Signaling Pathway (GO:0050856)	1/21	0.456752	PTPN2
GO:BP 2025	Natural Killer Cell Mediated Cytotoxicity (GO:0042267)	1/21	0.456752	GZMB
GO:BP 2025	Negative Regulation of ERK1 and ERK2 Cascade (GO:0070373)	1/21	0.456752	PTPN2
GO:BP 2025	Negative Regulation of TOR Signaling (GO:0032007)	1/21	0.456752	SEC13
GO:BP 2025	Cell-Matrix Adhesion (GO:0007160)	2/54	0.460117	SRC;ITGAV
GO:BP 2025	Epithelium Development (GO:0060429)	2/55	0.469667	SHH;IHH
GO:BP 2025	Positive Regulation of Vasculature Development (GO:1904018)	2/55	0.469667	FLT1;RHOB
GO:BP 2025	Regulation of Focal Adhesion Assembly (GO:0051893)	1/22	0.472347	SRC
GO:BP 2025	Negative Regulation of Protein Modification by Small Protein Conjugation or Removal (GO:1903321)	1/22	0.472347	VPS28
GO:BP 2025	Negative Regulation of Secretion by Cell (GO:1903531)	1/22	0.472347	TNFRSF1B
GO:BP 2025	Negative Regulation of Viral Process (GO:0048525)	1/22	0.472347	APOBEC3G
GO:BP 2025	Regulation of Proteasomal Protein Catabolic Process (GO:0061136)	1/22	0.472347	USP14
GO:BP 2025	Regulation of Type I Interferon Production (GO:0032479)	1/22	0.472347	PTPN11
GO:BP 2025	Cellular Response to Vascular Endothelial Growth Factor Stimulus (GO:0035924)	1/22	0.472347	FLT1
GO:BP 2025	Response to Unfolded Protein (GO:0006986)	1/22	0.472347	HSPH1
GO:BP 2025	Import Into Nucleus (GO:0051170)	1/22	0.472347	SEC13
GO:BP 2025	Regulation of Activated T Cell Proliferation (GO:0046006)	1/22	0.472347	IL18
GO:BP 2025	Regulation of Cell Cycle G1/S Phase Transition (GO:1902806)	1/22	0.472347	PTPN6
GO:BP 2025	Negative Regulation of Cell Cycle (GO:0045786)	1/22	0.472347	RHOB
GO:BP 2025	Regulation of Cellular Localization (GO:0060341)	1/22	0.472347	METAP2
GO:BP 2025	Positive Regulation of Endocytosis (GO:0045807)	2/56	0.479117	C3;VPS28
GO:BP 2025	Cell Surface Receptor Protein Tyrosine Kinase Signaling Pathway (GO:0007169)	6/195	0.486889	FLT1;SRC;KIT;STAP1;PTPN11;PTPN2
GO:BP 2025	Aortic Valve Development (GO:0003176)	1/23	0.487497	TNFRSF1B
GO:BP 2025	Cartilage Development (GO:0051216)	1/23	0.487497	IHH
GO:BP 2025	Cellular Response to Calcium Ion (GO:0071277)	1/23	0.487497	DPEP1
GO:BP 2025	Response to Peptide Hormone (GO:0043434)	1/23	0.487497	SRC
GO:BP 2025	Ribosome Biogenesis (GO:0042254)	1/23	0.487497	LTO1
GO:BP 2025	Myofibril Assembly (GO:0030239)	1/23	0.487497	CSRP1
GO:BP 2025	Negative Regulation of T Cell Proliferation (GO:0042130)	1/23	0.487497	PTPN11
GO:BP 2025	Positive Regulation of Defense Response (GO:0031349)	2/57	0.488464	IL18;CCN4
GO:BP 2025	Membrane Organization (GO:0061024)	2/57	0.488464	VPS28;AURKB
GO:BP 2025	- Reg of Transmembrane Receptor Prot Serine/Threonine Kinase Sgnlng Pway (GO:0090101)	2/58	0.497707	PPM1A;ASPN
GO:BP 2025	Regulation of T Cell Proliferation (GO:0042129)	2/58	0.497707	PTPN11;TNFRSF1B
GO:BP 2025	Positive Regulation of Developmental Process (GO:0051094)	3/93	0.499904	SHH;SRC;CCN4
GO:BP 2025	Fc Receptor Signaling Pathway (GO:0038093)	1/24	0.502215	KIT
GO:BP 2025	RNA Splicing (GO:0008380)	1/24	0.502215	PRPF6
GO:BP 2025	Negative Regulation of Neuron Projection Development (GO:0010977)	1/24	0.502215	WNT3A
GO:BP 2025	Regulation of Protein Serine/Threonine Kinase Activity (GO:0071900)	1/24	0.502215	SRC
GO:BP 2025	Regulation of Receptor Internalization (GO:0002090)	1/24	0.502215	WNT3A
GO:BP 2025	Cell-Cell Junction Assembly (GO:0007043)	1/24	0.502215	CDH8
GO:BP 2025	Phospholipid Metabolic Process (GO:0006644)	1/24	0.502215	PGP
GO:BP 2025	Regulation of Viral Genome Replication (GO:0045069)	1/24	0.502215	APOBEC3G
GO:BP 2025	Retinoid Metabolic Process (GO:0001523)	1/24	0.502215	RBP4
GO:BP 2025	Positive Regulation of Myeloid Cell Differentiation (GO:0045639)	1/24	0.502215	TESC
GO:BP 2025	Positive Regulation of Protein Localization to Nucleus (GO:1900182)	1/24	0.502215	CCT5
GO:BP 2025	Positive Regulation of Receptor Signaling Pathway via JAK-STAT (GO:0046427)	1/24	0.502215	KIT
GO:BP 2025	Regulation of G Protein-Coupled Receptor Signaling Pathway (GO:0008277)	1/24	0.502215	C3
GO:BP 2025	Negative Regulation of Cytokine Production (GO:0001818)	3/95	0.514279	TWSG1;PTPN11;PTPN6
GO:BP 2025	Axon Guidance (GO:0007411)	3/95	0.514279	SHH;NFASC;BSG
GO:BP 2025	Regulation of DNA-templated Transcription (GO:0006355)	11/376	0.514388	PPM1A;SHH;WNT11;CDK5;YWHAQ;WNT3A;NAB1;TESC;RHOG;LANCL2;ENO1
GO:BP 2025	Phosphate-Containing Compound Metabolic Process (GO:0006796)	2/60	0.515875	PPM1A;CDK5
GO:BP 2025	Negative Regulation of Lymphocyte Proliferation (GO:0050672)	1/25	0.516514	PTPN11
GO:BP 2025	Regulation of Interleukin-17 Production (GO:0032660)	1/25	0.516514	IL18
GO:BP 2025	Neural Crest Cell Development (GO:0014032)	1/25	0.516514	SHH
GO:BP 2025	Regulation of Protein Localization to Membrane (GO:1905475)	1/25	0.516514	CDK5
GO:BP 2025	Positive Regulation of Osteoblast Differentiation (GO:0045669)	1/25	0.516514	CCN4
GO:BP 2025	Negative Regulation of Blood Coagulation (GO:0030195)	1/25	0.516514	CPB2
GO:BP 2025	Negative Regulation of Cell Projection Organization (GO:0031345)	1/25	0.516514	WNT3A
GO:BP 2025	Organelle Assembly (GO:0070925)	2/61	0.524796	VPS28;RAB11A
GO:BP 2025	Regulation of Translation (GO:0006417)	2/61	0.524796	GZMB;EIF1B
GO:BP 2025	Regulation of Natural Killer Cell Mediated Cytotoxicity (GO:0042269)	1/26	0.530405	KLRC3
GO:BP 2025	Regulation of Receptor-Mediated Endocytosis (GO:0048259)	1/26	0.530405	C3
GO:BP 2025	Response to Amyloid-Beta (GO:1904645)	1/26	0.530405	CDK5
GO:BP 2025	Positive Regulation of Macroautophagy (GO:0016239)	1/26	0.530405	SNX7
GO:BP 2025	Positive Regulation of Peptide Hormone Secretion (GO:0090277)	1/26	0.530405	RBP4
GO:BP 2025	Positive Regulation of Synapse Assembly (GO:0051965)	1/26	0.530405	GRID2
GO:BP 2025	Positive Regulation of Type I Interferon Production (GO:0032481)	1/26	0.530405	PTPN11
GO:BP 2025	Neuron Projection Morphogenesis (GO:0048812)	2/62	0.533607	CDK5;METAP2
GO:BP 2025	Positive Regulation of Inflammatory Response (GO:0050729)	2/62	0.533607	IL18;CCN4
GO:BP 2025	Regulation of Ossification (GO:0030278)	1/27	0.543899	PTPN11
GO:BP 2025	Peptidyl-Serine Phosphorylation (GO:0018105)	1/27	0.543899	CDK5
GO:BP 2025	Steroid Metabolic Process (GO:0008202)	1/27	0.543899	SHH
GO:BP 2025	Positive Regulation of Proteolysis (GO:0045862)	1/27	0.543899	TNFRSF1B
GO:BP 2025	Positive Regulation of Receptor Signaling Pathway via STAT (GO:1904894)	1/27	0.543899	KIT
GO:BP 2025	Intracellular Iron Ion Homeostasis (GO:0006879)	1/27	0.543899	GLRX3
GO:BP 2025	Apoptotic Process (GO:0006915)	3/100	0.549241	CDK5;GZMB;RHOB
GO:BP 2025	Supramolecular Fiber Organization (GO:0097435)	3/100	0.549241	RHOG;RND3;RHOB
GO:BP 2025	Ras Protein Signal Transduction (GO:0007265)	1/28	0.557009	NRAS
GO:BP 2025	Regulation of Non-Canonical NF-kappaB Signal Transduction (GO:1901222)	1/28	0.557009	PPM1A
GO:BP 2025	Regulation of Reactive Oxygen Species Metabolic Process (GO:2000377)	1/28	0.557009	SIRT5
GO:BP 2025	Cellular Response to UV (GO:0034644)	1/28	0.557009	AURKB
GO:BP 2025	Positive Regulation of SMAD Protein Signal Transduction (GO:0060391)	1/28	0.557009	TWSG1
GO:BP 2025	Response to Interleukin-1 (GO:0070555)	1/28	0.557009	SRC
GO:BP 2025	Positive Regulation of Protein Localization to Plasma Membrane (GO:1903078)	1/28	0.557009	RHOG
GO:BP 2025	Insulin Receptor Signaling Pathway (GO:0008286)	1/28	0.557009	PTPN2
GO:BP 2025	Inflammatory Response (GO:0006954)	4/138	0.560916	CSRP1;KIT;IL18;GZMB
GO:BP 2025	Negative Regulation of Transcription by RNA Polymerase II (GO:0000122)	5/175	0.565541	PPM1A;SHH;SRC;ENO1;AURKB
GO:BP 2025	Protein Localization (GO:0008104)	4/139	0.566707	GRID2;SEC13;YWHAQ;CD177
GO:BP 2025	Negative Regulation of Tumor Necrosis Factor Production (GO:0032720)	1/29	0.569745	PTPN6
GO:BP 2025	Regulation of Phosphorylation (GO:0042325)	1/29	0.569745	STAP1
GO:BP 2025	Positive Regulation of Nervous System Development (GO:0051962)	1/29	0.569745	GRID2
GO:BP 2025	Positive Regulation of Protein Localization to Cell Periphery (GO:1904377)	1/29	0.569745	RHOG
GO:BP 2025	Regulation of DNA Metabolic Process (GO:0051052)	1/29	0.569745	TOM1L1
GO:BP 2025	Muscle Contraction (GO:0006936)	1/29	0.569745	PGAM2
GO:BP 2025	Regulation of Chemokine Production (GO:0032642)	1/29	0.569745	IL18
GO:BP 2025	Positive Regulation of Angiogenesis (GO:0045766)	2/67	0.575981	FLT1;RHOB
GO:BP 2025	Negative Regulation of Metabolic Process (GO:0009892)	1/30	0.582117	SIRT5
GO:BP 2025	Positive Regulation of GTPase Activity (GO:0043547)	1/30	0.582117	RHOG
GO:BP 2025	Cytoskeleton Organization (GO:0007010)	1/30	0.582117	RHOG
GO:BP 2025	Regulation of Interleukin-6 Production (GO:0032675)	2/69	0.592135	BSG;PTPN6
GO:BP 2025	Positive Regulation of DNA-binding Transcription Factor Activity (GO:0051091)	2/69	0.592135	KIT;IL18
GO:BP 2025	Negative Regulation of Tumor Necrosis Factor Superfamily Cytokine Production (GO:1903556)	1/31	0.594136	PTPN6
GO:BP 2025	Peptidyl-Serine Modification (GO:0018209)	1/31	0.594136	CDK5
GO:BP 2025	Cell Surface Receptor Signaling Pathway via JAK-STAT (GO:0007259)	1/31	0.594136	CSF2RB
GO:BP 2025	Cellular Response to Mechanical Stimulus (GO:0071260)	1/31	0.594136	PTPN11
GO:BP 2025	Cholesterol Homeostasis (GO:0042632)	1/31	0.594136	IL18
GO:BP 2025	Response to Reactive Oxygen Species (GO:0000302)	1/31	0.594136	SRC
GO:BP 2025	Sterol Homeostasis (GO:0055092)	1/31	0.594136	IL18
GO:BP 2025	Fibroblast Growth Factor Receptor Signaling Pathway (GO:0008543)	1/31	0.594136	PTPN11
GO:BP 2025	Negative Regulation of T Cell Activation (GO:0050868)	1/31	0.594136	PTPN11
GO:BP 2025	Negative Regulation of Supramolecular Fiber Organization (GO:1902904)	1/32	0.605811	METAP2
GO:BP 2025	Cellular Response to Peptide Hormone Stimulus (GO:0071375)	1/32	0.605811	SRC
GO:BP 2025	Endoplasmic Reticulum to Golgi Vesicle-Mediated Transport (GO:0006888)	1/32	0.605811	SEC13
GO:BP 2025	Regulation of Notch Signaling Pathway (GO:0008593)	1/32	0.605811	SRC
GO:BP 2025	Regulation of Autophagy (GO:0010506)	2/71	0.607831	CAPNS1;CDK5
GO:BP 2025	Regulation of Neuron Apoptotic Process (GO:0043523)	2/72	0.615507	GRID2;CDK5
GO:BP 2025	Positive Regulation of DNA-templated Transcription (GO:0045893)	9/332	0.616075	PPM1A;SHH;PRPF6;WNT11;WNT3A;TESC;IHH;RHOG;IL18
GO:BP 2025	Negative Regulation of Epithelial Cell Proliferation (GO:0050680)	1/33	0.617154	CNMD
GO:BP 2025	Neutrophil Chemotaxis (GO:0030593)	1/33	0.617154	TREM1
GO:BP 2025	Cellular Component Disassembly (GO:0022411)	1/33	0.617154	DYRK3
GO:BP 2025	Cellular Response to Hormone Stimulus (GO:0032870)	1/33	0.617154	SRC
GO:BP 2025	Purine Ribonucleotide Metabolic Process (GO:0009150)	1/33	0.617154	ATP1B1
GO:BP 2025	Negative Regulation of Translation (GO:0017148)	1/34	0.628172	GZMB
GO:BP 2025	Regulation of Protein Metabolic Process (GO:0051246)	1/34	0.628172	SHH
GO:BP 2025	Positive Regulation of Type II Interferon Production (GO:0032729)	1/34	0.628172	IL18
GO:BP 2025	protein-RNA Complex Assembly (GO:0022618)	1/34	0.628172	PRPF6
GO:BP 2025	Natural Killer Cell Activation (GO:0030101)	1/34	0.628172	IL21R
GO:BP 2025	Double-Strand Break Repair (GO:0006302)	1/35	0.638876	RAD51
GO:BP 2025	Sprouting Angiogenesis (GO:0002040)	1/35	0.638876	FLT1
GO:BP 2025	Positive Regulation of Protein Transport (GO:0051222)	1/35	0.638876	VPS28
GO:BP 2025	Regulation of T Cell Activation (GO:0050863)	1/35	0.638876	TNFRSF1B
GO:BP 2025	Positive Regulation of Gene Expression (GO:0010628)	5/190	0.639393	NRAS;CSRP1;WNT3A;TESC;STAP1
GO:BP 2025	DNA Damage Response (GO:0006974)	3/115	0.644798	RRM1;RAD51;TNFRSF1B
GO:BP 2025	Intracellular Monoatomic Cation Homeostasis (GO:0030003)	2/76	0.645069	GLRX3;ATP1B1
GO:BP 2025	Axon Development (GO:0061564)	1/36	0.649273	CDK5
GO:BP 2025	Response to UV (GO:0009411)	1/36	0.649273	AURKB
GO:BP 2025	Positive Regulation of DNA Metabolic Process (GO:0051054)	1/36	0.649273	AURKB
GO:BP 2025	Positive Regulation of Chemokine Production (GO:0032722)	1/36	0.649273	IL18
GO:BP 2025	Protein Localization to Nucleus (GO:0034504)	1/36	0.649273	SEC13
GO:BP 2025	Proteolysis Involved in Protein Catabolic Process (GO:0051603)	1/36	0.649273	GZMB
GO:BP 2025	Regulation of BMP Signaling Pathway (GO:0030510)	1/36	0.649273	TWSG1
GO:BP 2025	DNA Repair (GO:0006281)	2/78	0.65917	RRM1;RAD51
GO:BP 2025	Cellular Response to Growth Factor Stimulus (GO:0071363)	2/78	0.65917	FLT1;PTPN11
GO:BP 2025	Cellular Response to Fibroblast Growth Factor Stimulus (GO:0044344)	1/37	0.659374	PTPN11
GO:BP 2025	Cellular Response to Metal Ion (GO:0071248)	1/37	0.659374	DPEP1
GO:BP 2025	Positive Regulation of MAP Kinase Activity (GO:0043406)	1/37	0.659374	FLT1
GO:BP 2025	Defense Response to Bacterium (GO:0042742)	3/118	0.662119	PGLYRP2;CSRP1;IL18
GO:BP 2025	Regulation of Tumor Necrosis Factor Production (GO:0032680)	2/79	0.666052	PTPN11;PTPN6
GO:BP 2025	Cell Surface Receptor Signaling Pathway via STAT (GO:0097696)	1/38	0.669185	CSF2RB
GO:BP 2025	Cellular Response to Tumor Necrosis Factor (GO:0071356)	1/38	0.669185	TNFRSF1B
GO:BP 2025	Response to Calcium Ion (GO:0051592)	1/38	0.669185	DPEP1
GO:BP 2025	Positive Regulation of Protein Localization to Membrane (GO:1905477)	1/38	0.669185	RHOG
GO:BP 2025	Regulation of SMAD Protein Signal Transduction (GO:0060390)	1/38	0.669185	TWSG1
GO:BP 2025	Enzyme-Linked Receptor Protein Signaling Pathway (GO:0007167)	2/80	0.672823	FLT1;STAP1
GO:BP 2025	Regulation of Cell Differentiation (GO:0045595)	2/80	0.672823	SHH;CCN4
GO:BP 2025	Nitrogen Compound Transport (GO:0071705)	1/39	0.678716	SNX7
GO:BP 2025	Phagocytosis (GO:0006909)	1/39	0.678716	ITGAV
GO:BP 2025	Plasma Membrane Bounded Cell Projection Assembly (GO:0120031)	1/39	0.678716	KIT
GO:BP 2025	Positive Regulation of Cold-Induced Thermogenesis (GO:0120162)	1/39	0.678716	IL18
GO:BP 2025	Transforming Growth Factor Beta Receptor Signaling Pathway (GO:0007179)	1/39	0.678716	SRC
GO:BP 2025	Translation (GO:0006412)	1/39	0.678716	MRPL21
GO:BP 2025	Macromolecule Modification (GO:0043412)	1/39	0.678716	LCMT1
GO:BP 2025	Mitotic Cell Cycle Phase Transition (GO:0044772)	1/39	0.678716	LCMT1
GO:BP 2025	Lipid Metabolic Process (GO:0006629)	2/81	0.679483	GAL3ST1;PAFAH1B3
GO:BP 2025	Regulation of Cell Migration (GO:0030334)	6/238	0.683058	SHH;FLT1;SRC;KIT;DPEP1;RHOB
GO:BP 2025	Protein-Containing Complex Assembly (GO:0065003)	3/122	0.684263	WNT3A;SRC;MZB1
GO:BP 2025	Positive Regulation of Biosynthetic Process (GO:0009891)	1/40	0.687975	PTPN2
GO:BP 2025	Positive Regulation of Cell Junction Assembly (GO:1901890)	1/40	0.687975	GRID2
GO:BP 2025	Protein Localization to Organelle (GO:0033365)	1/40	0.687975	RAB11A
GO:BP 2025	Regulation of Insulin Secretion (GO:0050796)	1/41	0.696968	RBP4
GO:BP 2025	Positive Regulation of Endothelial Cell Proliferation (GO:0001938)	1/41	0.696968	NRAS
GO:BP 2025	RNA Splicing, via Transesterification Reactions With Bulged Adenosine as Nucleophile (GO:0000377)	1/42	0.705705	PRPF6
GO:BP 2025	Regulation of Phagocytosis (GO:0050764)	1/42	0.705705	ITGAV
GO:BP 2025	Calcium Ion Homeostasis (GO:0055074)	1/42	0.705705	ATP1B1
GO:BP 2025	+ Reg of Transmembrane Receptor Prot Serine/Threonine Kinase Sgnlng Pway (GO:0090100)	1/42	0.705705	TWSG1
GO:BP 2025	Mitochondrion Organization (GO:0007005)	1/42	0.705705	SIRT5
GO:BP 2025	Regulation of MAP Kinase Activity (GO:0043405)	1/42	0.705705	FLT1
GO:BP 2025	Myeloid Leukocyte Differentiation (GO:0002573)	1/42	0.705705	KIT
GO:BP 2025	Regulation of ERK1 and ERK2 Cascade (GO:0070372)	3/127	0.710416	PTPN11;PTPN6;PTPN2
GO:BP 2025	Anterograde Trans-Synaptic Signaling (GO:0098916)	1/43	0.714191	CDK5
GO:BP 2025	Regulation of Osteoblast Differentiation (GO:0045667)	1/43	0.714191	CCN4
GO:BP 2025	Regulation of Protein Ubiquitination (GO:0031396)	1/43	0.714191	VPS28
GO:BP 2025	Negative Regulation of Canonical Wnt Signaling Pathway (GO:0090090)	1/43	0.714191	WNT11
GO:BP 2025	Negative Regulation of Cell Population Proliferation (GO:0008285)	4/168	0.714833	RBP4;TESC;PTPN6;PTPN2
GO:BP 2025	Positive Regulation of Protein-Containing Complex Assembly (GO:0031334)	1/44	0.722434	SRC
GO:BP 2025	Intrinsic Apoptotic Signaling Pathway (GO:0097193)	1/44	0.722434	TNFRSF1B
GO:BP 2025	Positive Regulation of Protein Metabolic Process (GO:0051247)	2/89	0.72888	IL18;VPS28
GO:BP 2025	Regulation of Apoptotic Process (GO:0042981)	7/289	0.729136	SHH;GRID2;CDK5;SRC;PTPN6;LCMT1;RHOB
GO:BP 2025	Positive Regulation of Immune Response (GO:0050778)	1/45	0.730441	CD177
GO:BP 2025	Positive Regulation of Supramolecular Fiber Organization (GO:1902905)	1/45	0.730441	AURKB
GO:BP 2025	Regulation of Anatomical Structure Morphogenesis (GO:0022603)	1/45	0.730441	CDK5
GO:BP 2025	Negative Regulation of Catabolic Process (GO:0009895)	1/45	0.730441	USP14
GO:BP 2025	Negative Regulation of Growth (GO:0045926)	1/46	0.738219	ENO1
GO:BP 2025	Negative Regulation of MAPK Cascade (GO:0043409)	1/46	0.738219	PTPN2
GO:BP 2025	Positive Regulation of Protein Phosphorylation (GO:0001934)	2/92	0.745685	TOM1L1;C3
GO:BP 2025	Cellular Response to Insulin Stimulus (GO:0032869)	1/47	0.745774	PTPN2
GO:BP 2025	Protein Catabolic Process (GO:0030163)	1/47	0.745774	GZMB
GO:BP 2025	Positive Regulation of Multicellular Organismal Process (GO:0051240)	4/176	0.748532	SHH;IL18;PTPN11;ENO1
GO:BP 2025	Positive Regulation of NF-kappaB Transcription Factor Activity (GO:0051092)	1/48	0.753113	IL18
GO:BP 2025	Defense Response to Gram-negative Bacterium (GO:0050829)	1/48	0.753113	TREM1
GO:BP 2025	Positive Regulation of Interleukin-6 Production (GO:0032755)	1/48	0.753113	BSG
GO:BP 2025	Positive Regulation of Protein Modification Process (GO:0031401)	1/48	0.753113	C3
GO:BP 2025	Intracellular Calcium Ion Homeostasis (GO:0006874)	1/48	0.753113	ATP1B1
GO:BP 2025	Regulation of Interleukin-8 Production (GO:0032677)	1/49	0.760241	CSRP1
GO:BP 2025	Antigen Receptor-Mediated Signaling Pathway (GO:0050851)	1/49	0.760241	CD79B
GO:BP 2025	Hemopoiesis (GO:0030097)	1/49	0.760241	KIT
GO:BP 2025	Regulation of Immune Response (GO:0050776)	1/50	0.767165	CD22
GO:BP 2025	Cellular Response to Transforming Growth Factor Beta Stimulus (GO:0071560)	1/50	0.767165	SRC
GO:BP 2025	Positive Regulation of T Cell Proliferation (GO:0042102)	1/50	0.767165	IL18
GO:BP 2025	Positive Regulation of Neuron Projection Development (GO:0010976)	1/51	0.773891	TENM3
GO:BP 2025	Positive Regulation of Tumor Necrosis Factor Production (GO:0032760)	1/51	0.773891	PTPN11
GO:BP 2025	Regulation of MAPK Cascade (GO:0043408)	3/141	0.774841	FLT1;KIT;PTPN6
GO:BP 2025	Nervous System Development (GO:0007399)	4/183	0.775481	SHH;NFASC;CDK5;PAFAH1B3
GO:BP 2025	Regulation of Type II Interferon Production (GO:0032649)	1/52	0.780424	IL18
GO:BP 2025	Positive Regulation of Phosphorylation (GO:0042327)	1/52	0.780424	C3
GO:BP 2025	Protein Glycosylation (GO:0006486)	1/52	0.780424	GAL3ST1
GO:BP 2025	mRNA Processing (GO:0006397)	1/52	0.780424	PRPF6
GO:BP 2025	mRNA Splicing, via Spliceosome (GO:0000398)	1/52	0.780424	PRPF6
GO:BP 2025	Organelle Organization (GO:0006996)	2/100	0.786217	DYRK3;SIRT5
GO:BP 2025	Positive Regulation of Tumor Necrosis Factor Superfamily Cytokine Production (GO:1903557)	1/53	0.786769	PTPN11
GO:BP 2025	Positive Regulation of Lymphocyte Proliferation (GO:0050671)	1/54	0.792932	IL18
GO:BP 2025	Negative Regulation of Wnt Signaling Pathway (GO:0030178)	1/54	0.792932	WNT11
GO:BP 2025	Regulation of Response to External Stimulus (GO:0032101)	1/55	0.798918	USP14
GO:BP 2025	Positive Regulation of Cell Projection Organization (GO:0031346)	1/55	0.798918	TENM3
GO:BP 2025	Regulation of Cell Motility (GO:2000145)	1/55	0.798918	RHOB
GO:BP 2025	Intracellular Protein Transport (GO:0006886)	2/104	0.804289	SEC13;VPS28
GO:BP 2025	Protein Polyubiquitination (GO:0000209)	1/56	0.804733	PPIL2
GO:BP 2025	RNA Processing (GO:0006396)	1/57	0.810381	PRPF6
GO:BP 2025	Regulation of Cold-Induced Thermogenesis (GO:0120161)	1/61	0.831395	IL18
GO:BP 2025	Regulation of Protein Phosphorylation (GO:0001932)	1/61	0.831395	C3
GO:BP 2025	Positive Regulation of Cell Adhesion (GO:0045785)	1/61	0.831395	ITGAV
GO:BP 2025	Transforming Growth Factor Beta Receptor Superfamily Signaling Pathway (GO:0141091)	1/61	0.831395	SRC
GO:BP 2025	Response to Cytokine (GO:0034097)	1/62	0.836277	SRC
GO:BP 2025	Positive Regulation of Transcription by RNA Polymerase II (GO:0045944)	5/246	0.840908	SHH;PRPF6;WNT3A;IHH;IL18
GO:BP 2025	Cellular Response to Oxidative Stress (GO:0034599)	1/63	0.841018	SRC
GO:BP 2025	Synapse Organization (GO:0050808)	1/63	0.841018	CDK5
GO:BP 2025	Defense Response to Virus (GO:0051607)	1/64	0.845624	APOBEC3G
GO:BP 2025	Positive Regulation of Epithelial Cell Proliferation (GO:0050679)	1/64	0.845624	NRAS
GO:BP 2025	Phosphorylation (GO:0016310)	2/115	0.847215	DYRK3;CDK5
GO:BP 2025	Ubiquitin-Dependent Protein Catabolic Process (GO:0006511)	2/115	0.847215	TOM1L1;VPS28
GO:BP 2025	Regulation of Transcription by RNA Polymerase II (GO:0006357)	9/413	0.84748	PPM1A;SHH;PRPF6;WNT3A;SRC;IHH;IL18;ENO1;AURKB
GO:BP 2025	Positive Regulation of Catabolic Process (GO:0009896)	1/66	0.85444	VPS28
GO:BP 2025	Positive Regulation of Metabolic Process (GO:0009893)	1/68	0.862757	IL18
GO:BP 2025	Negative Regulation of Signal Transduction (GO:0009968)	2/123	0.872897	PTPN6;PTPN2
GO:BP 2025	Positive Regulation of Cell Differentiation (GO:0045597)	2/123	0.872897	IL18;CCN4
GO:BP 2025	Negative Regulation of Gene Expression (GO:0010629)	2/130	0.892069	TWSG1;GZMB
GO:BP 2025	Cellular Component Assembly (GO:0022607)	1/78	0.897773	WNT3A
GO:BP 2025	Positive Regulation of Cytokine Production (GO:0001819)	3/184	0.903408	C3;BSG;IL18
GO:BP 2025	Positive Regulation of Apoptotic Process (GO:0043065)	2/137	0.908546	CDK5;RHOB
GO:BP 2025	Positive Regulation of Canonical NF-kappaB Signal Transduction (GO:0043123)	1/85	0.916852	PPM1A
GO:BP 2025	Protein Ubiquitination (GO:0016567)	1/87	0.921622	PPIL2
GO:BP 2025	Positive Regulation of Cell Motility (GO:2000147)	2/144	0.922662	FLT1;KIT
GO:BP 2025	Regulation of Cell Growth (GO:0001558)	1/89	0.92612	ENO1
GO:BP 2025	Positive Regulation of ERK1 and ERK2 Cascade (GO:0070374)	1/92	0.932391	PTPN11
GO:BP 2025	Positive Regulation of MAPK Cascade (GO:0043410)	3/201	0.932586	FLT1;KIT;PTPN11
GO:BP 2025	Regulation of RNA Biosynthetic Process (GO:2001141)	1/95	0.938134	NAB1
GO:BP 2025	Positive Regulation of Programmed Cell Death (GO:0043068)	1/104	0.952614	RHOB
GO:BP 2025	Regulation of Canonical NF-kappaB Signal Transduction (GO:0043122)	1/108	0.957917	PPM1A
GO:BP 2025	Negative Regulation of Programmed Cell Death (GO:0043069)	2/181	0.969014	SHH;SRC
GO:BP 2025	Negative Regulation of Apoptotic Process (GO:0043066)	2/233	0.991964	SHH;SRC
GO:MF 2025	Non-Membrane Spanning Protein Tyrosine Phosphatase Activity (GO:0004726)	3/5	0.000218856	PTPN11;PTPN6;PTPN2
GO:MF 2025	Metalloexopeptidase Activity (GO:0008235)	5/25	0.000592817	CPB2;RNPEP;DPEP1;LTA4H;METAP2
GO:MF 2025	Epoxide Hydrolase Activity (GO:0004301)	2/2	0.000810733	RNPEP;LTA4H
GO:MF 2025	Ether Hydrolase Activity (GO:0016803)	2/2	0.000810733	RNPEP;LTA4H
GO:MF 2025	Methyltransferase Activity (GO:0008168)	2/3	0.00238655	COMT;LCMT1
GO:MF 2025	Myosin Heavy Chain Binding (GO:0032036)	2/3	0.00238655	MYL12A;MYL12B
GO:MF 2025	Hydrolase Activity, Acting on Carbon-Nitrogen (But Not Peptide) Bonds, in Cyclic Amidines (GO:0016814)	2/4	0.0046837	DCTD;APOBEC3G
GO:MF 2025	Patched Binding (GO:0005113)	2/4	0.0046837	SHH;IHH
GO:MF 2025	Zinc Ion Binding (GO:0008270)	9/119	0.00657541	SHH;APOBEC3G;CSRP1;RNPEP;LANCL1;DPEP1;SIRT5;LTA4H;NUDT3
GO:MF 2025	GTP Binding (GO:0005525)	7/79	0.00696089	GRID2;NRAS;RHOG;LANCL2;RND3;RAB11A;RHOB
GO:MF 2025	Aminopeptidase Activity (GO:0004177)	3/16	0.00972862	RNPEP;LTA4H;METAP2
GO:MF 2025	Deaminase Activity (GO:0019239)	2/6	0.0112761	DCTD;APOBEC3G
GO:MF 2025	Myosin Binding (GO:0017022)	3/17	0.0115698	MYL12A;RAB11A;MYL12B
GO:MF 2025	Protein Tyrosine Phosphatase Activity (GO:0004725)	4/32	0.0123286	PGP;PTPN11;PTPN6;PTPN2
GO:MF 2025	Exopeptidase Activity (GO:0008238)	4/32	0.0123286	RNPEP;DPEP1;LTA4H;METAP2
GO:MF 2025	Guanyl Ribonucleotide Binding (GO:0032561)	7/91	0.0146621	GRID2;NRAS;RHOG;LANCL2;RND3;RAB11A;RHOB
GO:MF 2025	Syntaxin Binding (GO:0019905)	3/21	0.0208267	SNPH;RAB11A;PTPN2
GO:MF 2025	Phosphotyrosine Residue Binding (GO:0001784)	3/23	0.0266096	STAP1;PTPN11;PTPN6
GO:MF 2025	GPI Anchor Binding (GO:0034235)	1/1	0.0285773	DPEP1
GO:MF 2025	O-methyltransferase Activity (GO:0008171)	1/1	0.0285773	COMT
GO:MF 2025	P-type Sodium Transporter Activity (GO:0008554)	1/1	0.0285773	ATP1B1
GO:MF 2025	P-type Sodium:Potassium-Exchanging Transporter Activity (GO:0005391)	1/1	0.0285773	ATP1B1
GO:MF 2025	Bis(5'-Adenosyl)-Pentaphosphatase Activity (GO:0034432)	1/1	0.0285773	NUDT3
GO:MF 2025	Carbon-Nitrogen Ligase Activity, With Glutamine as amido-N-donor (GO:0016884)	1/1	0.0285773	GMPS
GO:MF 2025	Cytidine Deaminase Activity (GO:0004126)	1/1	0.0285773	APOBEC3G
GO:MF 2025	Metalloaminopeptidase Activity (GO:0070006)	2/10	0.0313885	RNPEP;LTA4H
GO:MF 2025	S-adenosylmethionine-dependent Methyltransferase Activity (GO:0008757)	2/10	0.0313885	COMT;LCMT1
GO:MF 2025	Kinase Binding (GO:0019900)	9/156	0.0334931	TOM1L1;PPP1CC;RHOG;STAP1;PTPN11;PTPN6;RND3;AURKB;PTPN2
GO:MF 2025	Retinoid Binding (GO:0005501)	2/11	0.0376565	RBP4;PTGDS
GO:MF 2025	Protein Phosphorylated Amino Acid Binding (GO:0045309)	3/27	0.0404769	STAP1;PTPN11;PTPN6
GO:MF 2025	Glutamate Receptor Activity (GO:0008066)	1/2	0.056344	GRID2
GO:MF 2025	P-type Potassium Transmembrane Transporter Activity (GO:0008556)	1/2	0.056344	ATP1B1
GO:MF 2025	Phosphatidylinositol-5-Phosphate Binding (GO:0010314)	1/2	0.056344	LANCL2
GO:MF 2025	Chemokine Binding (GO:0019956)	1/2	0.056344	ITGAV
GO:MF 2025	Protein Carboxyl O-methyltransferase Activity (GO:0051998)	1/2	0.056344	LCMT1
GO:MF 2025	Retinol Binding (GO:0019841)	1/2	0.056344	RBP4
GO:MF 2025	Protein Kinase Binding (GO:0019901)	9/172	0.0564394	TOM1L1;PPP1CC;RHOG;STAP1;ITGAV;PTPN11;PTPN6;RND3;PTPN2
GO:MF 2025	Frizzled Binding (GO:0005109)	2/14	0.0589377	WNT11;WNT3A
GO:MF 2025	Transforming Growth Factor Beta Binding (GO:0050431)	2/14	0.0589377	TWSG1;ITGAV
GO:MF 2025	Protein Serine/Threonine Phosphatase Activity (GO:0004722)	2/14	0.0589377	PPP1CC;PPM1A
GO:MF 2025	Transition Metal Ion Binding (GO:0046914)	9/174	0.0598864	SHH;APOBEC3G;CSRP1;RNPEP;LANCL1;DPEP1;SIRT5;LTA4H;NUDT3
GO:MF 2025	Protein Kinase Activator Activity (GO:0030295)	3/33	0.0667962	WNT11;SRC;STAP1
GO:MF 2025	Glutathione Transferase Activity (GO:0004364)	2/16	0.0749112	GSTO1;LANCL1
GO:MF 2025	Receptor Tyrosine Kinase Binding (GO:0030971)	3/35	0.0769418	STAP1;PTPN11;PTPN2
GO:MF 2025	Glutamate-Gated Receptor Activity (GO:0004970)	1/3	0.0833229	GRID2
GO:MF 2025	AMPA Glutamate Receptor Activity (GO:0004971)	1/3	0.0833229	GRID2
GO:MF 2025	Histone Deacetylase Activity, NAD-dependent (GO:0017136)	1/3	0.0833229	SIRT5
GO:MF 2025	Transmitter-Gated Monoatomic Ion Channel Activity (GO:0022824)	1/3	0.0833229	GRID2
GO:MF 2025	Transmitter-Gated Monoatomic Ion Channel Activity Involved in Regulation of Postsynaptic Membrane Potential (GO:1904315)	1/3	0.0833229	GRID2
GO:MF 2025	Voltage-Gated Calcium Channel Activity (GO:0005245)	1/3	0.0833229	ITGAV
GO:MF 2025	NAD-dependent Protein Lysine Deacetylase Activity (GO:0034979)	1/3	0.0833229	SIRT5
GO:MF 2025	Morphogen Activity (GO:0016015)	1/3	0.0833229	SHH
GO:MF 2025	Neurotransmitter Receptor Activity Involved in Regulation of Postsynaptic Membrane Potential (GO:0099529)	1/3	0.0833229	GRID2
GO:MF 2025	Acetylcholine Receptor Regulator Activity (GO:0030548)	1/3	0.0833229	CDK5
GO:MF 2025	Calcium Channel Activity (GO:0005262)	1/3	0.0833229	ITGAV
GO:MF 2025	Calcium-Dependent Cysteine-Type Endopeptidase Activity (GO:0004198)	1/3	0.0833229	CAPNS1
GO:MF 2025	Calcium-Dependent Protein Serine/Threonine Phosphatase Activity (GO:0004723)	1/3	0.0833229	PPM1A
GO:MF 2025	Signaling Receptor Complex Adaptor Activity (GO:0030159)	2/17	0.0833567	STAP1;PTPN11
GO:MF 2025	Low-Density Lipoprotein Particle Receptor Binding (GO:0050750)	2/18	0.0920765	CSRP1;LANCL1
GO:MF 2025	Magnesium Ion Binding (GO:0000287)	4/61	0.0956299	DYRK3;TESC;PGP;NUDT3
GO:MF 2025	Tau Protein Binding (GO:0048156)	2/19	0.101048	CDK5;METAP2
GO:MF 2025	Single-Stranded DNA Helicase Activity (GO:0017116)	1/4	0.109536	RAD51
GO:MF 2025	5'-(N(7)-methylguanosine 5'-triphospho)-[mRNA] Hydrolase Activity (GO:0140933)	1/4	0.109536	NUDT3
GO:MF 2025	[Heparan Sulfate]-Glucosamine 3-Sulfotransferase Activity (GO:0008467)	1/4	0.109536	HS3ST5
GO:MF 2025	Phosphatidylinositol-4-Phosphate Binding (GO:0070273)	1/4	0.109536	LANCL2
GO:MF 2025	Cyclin-Dependent Protein Kinase Activity (GO:0097472)	1/4	0.109536	CDK5
GO:MF 2025	Cyclin-Dependent Protein Serine/Threonine Kinase Activity (GO:0004693)	1/4	0.109536	CDK5
GO:MF 2025	GTPase Activity (GO:0003924)	5/93	0.125995	NRAS;RHOG;RND3;RAB11A;RHOB
GO:MF 2025	Lipoprotein Particle Receptor Binding (GO:0070325)	2/22	0.129268	CSRP1;LANCL1
GO:MF 2025	Protein Tyrosine Kinase Activator Activity (GO:0030296)	2/22	0.129268	SRC;STAP1
GO:MF 2025	1-Alkyl-2-Acetylglycerophosphocholine Esterase Activity (GO:0003847)	1/5	0.135005	PAFAH1B3
GO:MF 2025	Hydrolase Activity, Acting on Carbon-Nitrogen (But Not Peptide) Bonds, in Cyclic Amides (GO:0016812)	1/5	0.135005	DPEP1
GO:MF 2025	Tumor Necrosis Factor Binding (GO:0043120)	1/5	0.135005	TNFRSF1B
GO:MF 2025	Inorganic Cation Transmembrane Transporter Activity (GO:0022890)	1/5	0.135005	GRID2
GO:MF 2025	Ubiquitin-Ubiquitin Ligase Activity (GO:0034450)	1/5	0.135005	PPIL2
GO:MF 2025	Intramolecular Phosphotransferase Activity (GO:0016868)	1/5	0.135005	PGAM2
GO:MF 2025	Calcium Channel Inhibitor Activity (GO:0019855)	1/5	0.135005	FKBP1B
GO:MF 2025	Phosphorylation-Dependent Protein Binding (GO:0140031)	1/5	0.135005	PTPN6
GO:MF 2025	Adenyl Ribonucleotide Binding (GO:0032559)	5/97	0.143192	DYRK3;GRID2;RRM1;RAD51;LANCL2
GO:MF 2025	Ribonucleoside Triphosphate Phosphatase Activity (GO:0017111)	5/97	0.143192	NRAS;RHOG;RND3;RAB11A;RHOB
GO:MF 2025	Cell Adhesion Mediator Activity (GO:0098631)	2/25	0.159049	NFASC;BSG
GO:MF 2025	Histone Deacetylase Activity (GO:0004407)	1/6	0.159751	SIRT5
GO:MF 2025	Transmembrane Receptor Protein Tyrosine Kinase Adaptor Activity (GO:0005068)	1/6	0.159751	STAP1
GO:MF 2025	Tumor Necrosis Factor Receptor Activity (GO:0005031)	1/6	0.159751	TNFRSF1B
GO:MF 2025	Hydrolase Activity, Hydrolyzing N-glycosyl Compounds (GO:0016799)	1/6	0.159751	DCTD
GO:MF 2025	K63-linked Deubiquitinase Activity (GO:0061578)	1/6	0.159751	USP14
GO:MF 2025	Voltage-Gated Monoatomic Cation Channel Activity (GO:0022843)	1/6	0.159751	ITGAV
GO:MF 2025	Actinin Binding (GO:0042805)	1/6	0.159751	CSRP1
GO:MF 2025	Phosphatidylinositol-3-Phosphate Binding (GO:0032266)	1/6	0.159751	LANCL2
GO:MF 2025	Dipeptidase Activity (GO:0016805)	1/6	0.159751	DPEP1
GO:MF 2025	Cadherin Binding (GO:0045296)	6/133	0.17932	SRC;BSG;ARHGAP1;PTPN11;ENO1;CDH8
GO:MF 2025	Syntaxin-1 Binding (GO:0017075)	1/7	0.183794	SNPH
GO:MF 2025	Ubiquitin-Like Protein Peptidase Activity (GO:0019783)	1/7	0.183794	USP14
GO:MF 2025	NAD+ Binding (GO:0070403)	1/7	0.183794	SIRT5
GO:MF 2025	Cysteine-Type Endopeptidase Activity (GO:0004197)	2/28	0.189938	USP14;CAPNS1
GO:MF 2025	Cell-Cell Adhesion Mediator Activity (GO:0098632)	2/29	0.200412	NFASC;BSG
GO:MF 2025	ADP Binding (GO:0043531)	1/8	0.207154	GRID2
GO:MF 2025	NAD+ poly-ADP-ribosyltransferase Activity (GO:0003950)	1/8	0.207154	SIRT5
GO:MF 2025	ATP Binding (GO:0005524)	4/84	0.218327	DYRK3;RRM1;RAD51;LANCL2
GO:MF 2025	Transmembrane Receptor Protein Kinase Activity (GO:0019199)	2/31	0.221549	FLT1;KIT
GO:MF 2025	Ubiquitin Binding (GO:0043130)	2/31	0.221549	TOM1L1;VPS28
GO:MF 2025	Phosphatase Activity (GO:0016791)	2/31	0.221549	PPP1CC;PGP
GO:MF 2025	Heparan Sulfate Sulfotransferase Activity (GO:0034483)	1/9	0.22985	HS3ST5
GO:MF 2025	BMP Receptor Binding (GO:0070700)	1/9	0.22985	SRC
GO:MF 2025	Insulin-Like Growth Factor I Binding (GO:0031994)	1/9	0.22985	ITGAV
GO:MF 2025	Kinase Activator Activity (GO:0019209)	1/9	0.22985	WNT11
GO:MF 2025	Myosin V Binding (GO:0031489)	1/9	0.22985	RAB11A
GO:MF 2025	Acetyltransferase Activity (GO:0016407)	1/9	0.22985	PAFAH1B3
GO:MF 2025	Oxidoreductase, Single Donors W Incorp of O2, Incorp of Two Atoms of O (GO:0016702)	1/9	0.22985	HPD
GO:MF 2025	Carboxy-Lyase Activity (GO:0016831)	1/9	0.22985	UROD
GO:MF 2025	Death Receptor Activity (GO:0005035)	1/9	0.22985	TNFRSF1B
GO:MF 2025	Kinase Activity (GO:0016301)	2/33	0.242858	CDK5;CKB
GO:MF 2025	Tubulin Binding (GO:0015631)	4/88	0.242993	CDK5;CCT5;RAB11A;METAP2
GO:MF 2025	Microtubule Binding (GO:0008017)	3/60	0.244977	CDK5;RAB11A;METAP2
GO:MF 2025	Cytokine Receptor Activity (GO:0004896)	3/60	0.244977	IL22RA1;IL21R;CSF2RB
GO:MF 2025	Transcription Corepressor Binding (GO:0001222)	1/10	0.251901	ENO1
GO:MF 2025	DNA Polymerase Binding (GO:0070182)	1/10	0.251901	RAD51
GO:MF 2025	Lipase Activator Activity (GO:0060229)	1/10	0.251901	SRC
GO:MF 2025	R-SMAD Binding (GO:0070412)	1/10	0.251901	PPM1A
GO:MF 2025	Metallocarboxypeptidase Activity (GO:0004181)	1/10	0.251901	CPB2
GO:MF 2025	Peptidoglycan Binding (GO:0042834)	1/10	0.251901	PGLYRP2
GO:MF 2025	Ribosomal Small Subunit Binding (GO:0043024)	1/10	0.251901	EIF1B
GO:MF 2025	ATPase Binding (GO:0051117)	2/35	0.264253	SRC;ATP1B1
GO:MF 2025	Metallopeptidase Activity (GO:0008237)	3/63	0.268255	RNPEP;DPEP1;METAP2
GO:MF 2025	Transmembrane Receptor Protein Serine/Threonine Kinase Binding (GO:0070696)	1/11	0.273326	SRC
GO:MF 2025	Insulin Receptor Binding (GO:0005158)	1/11	0.273326	PTPN11
GO:MF 2025	Low-Density Lipoprotein Particle Binding (GO:0030169)	1/11	0.273326	CSRP1
GO:MF 2025	Phospholipase Binding (GO:0043274)	1/11	0.273326	SRC
GO:MF 2025	Protein Tyrosine Kinase Activity (GO:0004713)	3/66	0.291782	FLT1;SRC;KIT
GO:MF 2025	Insulin-Like Growth Factor Binding (GO:0005520)	1/12	0.294141	ITGAV
GO:MF 2025	MHC Class II Protein Complex Binding (GO:0023026)	1/12	0.294141	ATP1B1
GO:MF 2025	SH2 Domain Binding (GO:0042169)	1/12	0.294141	SRC
GO:MF 2025	Pentosyltransferase Activity (GO:0016763)	1/12	0.294141	SIRT5
GO:MF 2025	Phosphatase Inhibitor Activity (GO:0019212)	1/12	0.294141	TESC
GO:MF 2025	Beta-Tubulin Binding (GO:0048487)	1/12	0.294141	CCT5
GO:MF 2025	GTPase Binding (GO:0051020)	2/38	0.296342	ARHGAP1;ENO1
GO:MF 2025	Metal Ion Binding (GO:0046872)	8/224	0.309287	DYRK3;SHH;CSRP1;TESC;IHH;PGP;NUDT3;ASPN
GO:MF 2025	Virus Receptor Activity (GO:0001618)	1/14	0.334013	BSG
GO:MF 2025	Lipoprotein Particle Binding (GO:0071813)	1/14	0.334013	CSRP1
GO:MF 2025	Phospholipase Activator Activity (GO:0016004)	1/14	0.334013	SRC
GO:MF 2025	Protein Kinase C Binding (GO:0005080)	1/14	0.334013	ITGAV
GO:MF 2025	Protein Heterodimerization Activity (GO:0046982)	3/72	0.33917	TENM3;ATP1B1;PAFAH1B3
GO:MF 2025	Fibroblast Growth Factor Binding (GO:0017134)	1/15	0.353102	ITGAV
GO:MF 2025	NAD Binding (GO:0051287)	1/15	0.353102	SIRT5
GO:MF 2025	PDZ Domain Binding (GO:0030165)	1/15	0.353102	GRID2
GO:MF 2025	Phosphoric Ester Hydrolase Activity (GO:0042578)	1/15	0.353102	PPP1CC
GO:MF 2025	Cysteine-Type Deubiquitinase Activity (GO:0004843)	1/15	0.353102	USP14
GO:MF 2025	Transmembrane Receptor Protein Tyrosine Kinase Activity (GO:0004714)	2/45	0.370115	FLT1;KIT
GO:MF 2025	Calcium Channel Regulator Activity (GO:0005246)	1/16	0.371648	FKBP1B
GO:MF 2025	Carboxypeptidase Activity (GO:0004180)	1/16	0.371648	CPB2
GO:MF 2025	Protein Tyrosine Kinase Binding (GO:1990782)	2/46	0.380434	PTPN11;PTPN2
GO:MF 2025	Hydrolase Activity, Acting on Carbon-Nitrogen (But Not Peptide) Bonds, in Linear Amides (GO:0016811)	1/18	0.407171	AGA
GO:MF 2025	Ion Channel Inhibitor Activity (GO:0008200)	1/18	0.407171	FKBP1B
GO:MF 2025	Protein Serine/Threonine/Tyrosine Kinase Activity (GO:0004712)	1/18	0.407171	AURKB
GO:MF 2025	Ephrin Receptor Binding (GO:0046875)	1/18	0.407171	SRC
GO:MF 2025	Phosphatidylinositol Binding (GO:0035091)	1/19	0.424178	DPEP1
GO:MF 2025	Phosphatidylinositol Phosphate Binding (GO:1901981)	1/19	0.424178	LANCL2
GO:MF 2025	Deubiquitinase Activity (GO:0101005)	1/19	0.424178	USP14
GO:MF 2025	SH3 Domain Binding (GO:0017124)	1/20	0.440701	LANCL1
GO:MF 2025	Sulfotransferase Activity (GO:0008146)	1/22	0.472347	GAL3ST1
GO:MF 2025	mRNA 3'-UTR Binding (GO:0003730)	1/22	0.472347	CCT5
GO:MF 2025	Calcium Ion Binding (GO:0005509)	5/158	0.473801	SHH;CSRP1;TESC;IHH;ASPN
GO:MF 2025	Manganese Ion Binding (GO:0030145)	1/23	0.487497	NUDT3
GO:MF 2025	Non-Membrane Spanning Protein Tyrosine Kinase Activity (GO:0004715)	1/24	0.502215	SRC
GO:MF 2025	Pyrophosphatase Activity (GO:0016462)	1/24	0.502215	NUDT3
GO:MF 2025	Hydro-Lyase Activity (GO:0016836)	1/25	0.516514	ENO1
GO:MF 2025	Ribosome Binding (GO:0043022)	1/25	0.516514	EIF1B
GO:MF 2025	Transcription Coregulator Binding (GO:0001221)	1/26	0.530405	ENO1
GO:MF 2025	Protease Binding (GO:0002020)	2/63	0.542307	ITGAV;CD177
GO:MF 2025	Small GTPase Binding (GO:0031267)	1/29	0.569745	ARHGAP1
GO:MF 2025	Protein Kinase Regulator Activity (GO:0019887)	1/29	0.569745	WNT11
GO:MF 2025	Single-Stranded DNA Binding (GO:0003697)	1/29	0.569745	RAD51
GO:MF 2025	G Protein-Coupled Receptor Activity (GO:0004930)	1/30	0.582117	LANCL1
GO:MF 2025	Peptidase Inhibitor Activity (GO:0030414)	1/30	0.582117	USP14
GO:MF 2025	Cation Binding (GO:0043169)	1/30	0.582117	CSRP1
GO:MF 2025	G Protein-Coupled Receptor Binding (GO:0001664)	2/69	0.592135	WNT11;WNT3A
GO:MF 2025	Endopeptidase Regulator Activity (GO:0061135)	1/31	0.594136	USP14
GO:MF 2025	Cytokine Activity (GO:0005125)	4/147	0.611496	WNT11;WNT3A;FAM3B;IL18
GO:MF 2025	CCR Chemokine Receptor Binding (GO:0048020)	1/33	0.617154	MSMP
GO:MF 2025	Endopeptidase Activity (GO:0004175)	4/151	0.632811	USP14;SHH;GZMB;PCSK7
GO:MF 2025	GDP Binding (GO:0019003)	1/35	0.638876	NRAS
GO:MF 2025	GTPase Activator Activity (GO:0005096)	1/35	0.638876	ARHGAP1
GO:MF 2025	Oxidoreductase Activity, Acting on the CH-OH Group of Donors, NAD or NADP as Acceptor (GO:0016616)	1/35	0.638876	GPD1
GO:MF 2025	Ion Channel Regulator Activity (GO:0099106)	1/36	0.649273	FKBP1B
GO:MF 2025	Protein Serine/Threonine Kinase Activity (GO:0004674)	3/116	0.65064	DYRK3;CDK5;AURKB
GO:MF 2025	DNA-binding Transcription Repressor Activity, RNA Polymerase II-specific (GO:0001227)	1/37	0.659374	ENO1
GO:MF 2025	Protein Homodimerization Activity (GO:0042803)	7/270	0.660609	CADM3;TENM3;TESC;KIT;ENO1;HPD;PAFAH1B3
GO:MF 2025	Serine-Type Endopeptidase Activity (GO:0004252)	2/80	0.672823	GZMB;PCSK7
GO:MF 2025	Cysteine-Type Peptidase Activity (GO:0008234)	1/41	0.696968	USP14
GO:MF 2025	Serine-Type Peptidase Activity (GO:0008236)	2/85	0.705033	GZMB;PCSK7
GO:MF 2025	Endopeptidase Inhibitor Activity (GO:0004866)	2/86	0.711152	USP14;SERPING1
GO:MF 2025	Carboxylic Ester Hydrolase Activity (GO:0052689)	1/43	0.714191	PAFAH1B3
GO:MF 2025	Protein Phosphatase Binding (GO:0019903)	1/44	0.722434	CD22
GO:MF 2025	Serine-Type Endopeptidase Inhibitor Activity (GO:0004867)	1/45	0.730441	SERPING1
GO:MF 2025	Phosphatase Binding (GO:0019902)	1/47	0.745774	CD22
GO:MF 2025	Ubiquitin Protein Ligase Activity (GO:0061630)	1/54	0.792932	PPIL2
GO:MF 2025	Anion Binding (GO:0043168)	3/148	0.802423	GRID2;NRAS;SIRT5
GO:MF 2025	Ubiquitin-Like Protein Ligase Activity (GO:0061659)	1/57	0.810381	PPIL2
GO:MF 2025	Ubiquitin Protein Ligase Binding (GO:0031625)	2/109	0.824977	CKB;TNFRSF1B
GO:MF 2025	Ubiquitin-Like Protein Ligase Binding (GO:0044389)	2/115	0.847215	CKB;TNFRSF1B
GO:MF 2025	Receptor Ligand Activity (GO:0048018)	6/293	0.852931	C3;SHH;WNT11;WNT3A;FAM3B;IL18
GO:MF 2025	GTPase Regulator Activity (GO:0030695)	1/74	0.884981	ARHGAP1
GO:MF 2025	mRNA Binding (GO:0003729)	1/74	0.884981	CCT5
GO:MF 2025	Ubiquitin-Protein Transferase Activity (GO:0004842)	1/78	0.897773	PPIL2
GO:MF 2025	Cytokine Receptor Binding (GO:0005126)	1/87	0.921622	IL18
GO:MF 2025	Transcription Cis-Regulatory Region Binding (GO:0000976)	1/93	0.934362	ENO1
GO:MF 2025	Double-Stranded DNA Binding (GO:0003690)	1/107	0.956649	RAD51
GO:MF 2025	RNA Polymerase II Transcription Regulatory Region Sequence-Specific DNA Binding (GO:0000977)	1/137	0.982255	ENO1

### Sheet: ST37 Liver Pace Prots
ST37. Enrichment analysis for proteins associated with pace of liver aging (FDR p < 0.05)
Database	Term	Overlap	P-value	Genes
Reactome	HSP90 Chaperone Cycle for Steroid Hormone Receptors (SHR) in the Presence of Ligand	10/19	1.19891e-05	HSPA8;HSP90AA1;HSP90AB1;DCTN2;DNAJA4;PTGES3;PGR;FKBP4;HSPA1B;HSPA1A
Reactome	Attenuation Phase	8/17	0.000255703	HSPA8;CREBBP;HSP90AA1;HSP90AB1;PTGES3;FKBP4;HSPA1B;HSPA1A
Reactome	Viral Infection Pathways	48/262	0.00043789	HSP90AB1;ELL;IFNA1;RPL12;SERPINE1;IFNA2;PSIP1;FURIN;COMT;PSMA7;EGFR;CD79B;PSMB4;YWHAQ;PSMB3;G3BP1;UBC;G3BP2;GPC3;GPC2;SFN;CD14;MGAT2;HAVCR1;B2M;HSPA8;CREBBP;HSP90AA1;SEC13;SMAD3;RIPK2;PTGES3;TAF10;CSNK2A2;NMI;ATP1B2;PSMA5;HNRNPK;LCK;NCL;SNRPG;ELMO1;PPIG;AGRN;FKBP4;ST6GALNAC3;VPS28;HSPA1A
Reactome	Estrogen-dependent Gene Expression	11/33	0.000695639	NCOA2;CREBBP;HSP90AA1;HSP90AB1;CBFB;PTGES3;TFF3;PGR;SMC3;FKBP4;CTSD
Reactome	Respiratory Syncytial Virus Infection Pathway	15/55	0.000889977	HSPA8;CREBBP;HSP90AA1;HSP90AB1;IFNA1;CSNK2A2;IFNA2;FURIN;EGFR;NCL;UBC;GPC3;GPC2;CD14;AGRN
Reactome	HSF1-dependent Transactivation	8/20	0.000970607	HSPA8;CREBBP;HSP90AA1;HSP90AB1;PTGES3;FKBP4;HSPA1B;HSPA1A
Reactome	Mitochondrial Protein Degradation	11/35	0.00121278	CS;ATP5PF;FH;MDH2;LONP1;ATP5PO;MICU2;HADH;HSD17B10;ACAT1;HSPD1
Reactome	Beta Oxidation of butanoyl-CoA to acetyl-CoA	3/3	0.00146927	ECHS1;HADH;ACADS
Reactome	Beta Oxidation of hexanoyl-CoA to butanoyl-CoA	3/3	0.00146927	ECHS1;HADH;ACADS
Reactome	Respiratory Syncytial Virus (RSV) Genome Replication, Transcription and Translation	5/9	0.00160072	HSPA8;HSP90AA1;HSP90AB1;CSNK2A2;FURIN
Reactome	Regulation of IGF Transport and Uptake by Insulin-like Growth Factor Binding Proteins (IGFBPs)	20/88	0.00167118	IGFBP1;IGFBP3;FGG;FN1;KLK3;PLG;IGF1;CP;APOA5;F5;C3;CST3;PROC;PENK;MXRA8;GPC3;SPARCL1;NUCB1;IGFBP7;IGFALS
Reactome	Mitochondrial Fatty Acid Beta-Oxidation of Saturated Fatty Acids	4/6	0.00206645	ACADVL;ECHS1;HADH;ACADS
Reactome	Respiratory Syncytial Virus (RSV) Attachment and Entry	7/18	0.00246331	NCL;GPC3;GPC2;FURIN;CD14;AGRN;EGFR
Reactome	Aerobic Respiration and Respiratory Electron Transport	15/61	0.00276173	ATP5PF;COA3;FH;FAHD1;MDH2;IDH3G;COX4I2;GPT;HSCB;COX6C;ACAT1;CS;LDHA;UBC;ATP5PO
Reactome	Mitochondrial Fatty Acid Beta-Oxidation	6/14	0.00285047	ACADVL;ECHS1;ACOT13;DBI;HADH;ACADS
Reactome	Mitochondrial Unfolded Protein Response (UPRmt)	6/14	0.00285047	LONP1;HSPE1;SOD2;HSPA1B;HSPD1;HSPA1A
Reactome	Disease	97/659	0.00285794	SERPINE1;IHH;COMT;B2M;CSNK2A2;SLC6A14;TALDO1;ATP1B2;TPST1;NCL;SNRPG;ELMO1;PPIG;FKBP4;CARS1;VPS28;NOTCH1;ACAT1;C3;CD79B;ADAMTS13;G3BP1;UBC;G3BP2;SFN;CD14;STAT5B;HSPA8;CREBBP;SMAD3;WNT3A;FN1;ARPC5;NMI;CP;HNRNPK;FGF18;HSP90AB1;ELL;IFNA1;ACY1;NCAN;TRADD;IFNA2;PSIP1;ADAMTS5;YWHAQ;HYAL1;HAVCR1;GUSB;HRAS;HIBCH;HSP90AA1;SEC13;VWF;RIPK2;DCXR;FGG;RHOG;IL18;NRG1;PSMA5;ZAP70;F9;LCK;KIT;ALDOB;ST6GALNAC3;TLR5;MET;CEBPB;ECHS1;RPL12;FURIN;THBS2;PSMA7;EGFR;MAPK9;PSMB4;ERBB3;PSMB3;NTF3;GPC3;GPC2;MGAT2;IL10RA;TXNRD1;PTGES3;TAF10;SOD2;POMC;RAD51;NEURL1;CTNNB1;AGRN;KLKB1;HSPA1A
Reactome	Citric Acid Cycle (TCA Cycle)	5/10	0.00290367	CS;FH;IDH3G;MDH2;ACAT1
Reactome	Metabolism of Proteins	99/677	0.00317474	PROS1;PARK7;SMC3;LONP1;HADH;B2M;IGFBP1;IGFBP3;CSNK2A2;TPST1;RAB35;PSME1;MXRA8;PSME2;SPARCL1;PGR;IAPP;IGFALS;CARS1;NTM;DCUN1D1;KLK3;ACAT1;C3;DPP4;SOCS3;ADAMTS13;PENK;UBC;SSR1;IGFBP7;VARS1;HSPA8;CREBBP;SMAD3;FN1;INHBB;IGF1;CP;INHBC;CS;HNRNPK;PROC;TGFBI;ULBP2;CPM;CTSZ;PRL;MYSM1;ASGR1;ADAMTS5;MAN1A2;NANS;CTSD;NCOA2;SEC13;RIPK2;FGG;AXIN2;APOA5;F5;PSMA5;F9;B3GNT6;MICU2;ST6GALNAC3;APCS;FH;DCTN2;RPL12;PLG;FURIN;THBS2;HSD17B10;PSMA7;AURKB;HSPD1;INS;CST3;PSMB4;PSMB3;GPC3;MGAT2;BCHE;ATP5PF;NEGR1;MDH2;MBD1;TAF10;LSAMP;AGT;POMC;LEP;EIF3G;ATP5PO;NUCB1;CTNNB1;RAB17;MDGA2
Reactome	Peptide Hormone Metabolism	12/45	0.00351363	DPP4;POMC;BCHE;LEP;CTSZ;CTNNB1;INHBB;IGF1;CTSD;INHBC;AGT;INS
Reactome	HS-GAG Biosynthesis	7/19	0.00352346	NDST1;GPC3;GPC2;AGRN;HS6ST1;HS6ST2;HS6ST3
Reactome	Hyaluronan Metabolism	4/7	0.00438892	HYAL1;STAB2;GUSB;LYVE1
Reactome	Hyaluronan Uptake and Degradation	4/7	0.00438892	HYAL1;STAB2;GUSB;LYVE1
Reactome	CDH11 Homotypic and Heterotypic Interactions	3/4	0.00537767	CDH11;CTNNB1;CDH8
Reactome	Neurofascin Interactions	3/4	0.00537767	SDCBP;NFASC;CNTN1
Reactome	RUNX1 Regulates Transcription of Genes Involved in Differentiation of Myeloid Cells	3/4	0.00537767	LGALS3;CREBBP;CBFB
Reactome	Formation of Fibrin Clot (Clotting Cascade)	9/31	0.00604806	F9;PROC;VWF;PROS1;FGG;PRCP;TFPI;KLKB1;F5
Reactome	Diseases of Carbohydrate Metabolism	6/16	0.00622833	HYAL1;DCXR;UBC;TALDO1;ALDOB;GUSB
Reactome	Metabolism	105/742	0.00678933	COMT;ENO3;HS6ST1;HS6ST2;HS6ST3;NDST1;ABHD10;UROD;HADH;GLUL;STARD5;HGD;CSNK2A2;ADIPOQ;TALDO1;ACOT13;OCRL;CPT1B;TPST1;POR;CMPK1;PFKFB3;ADH6;ACAT1;ADH4;LDHA;APOM;UBC;ASL;PCK1;NADK;COA3;CREBBP;PYCR2;CS;QDPR;GRHPR;MAN2B2;GPI;ACADVL;HSP90AB1;GAL3ST1;ACY1;NCAN;COX4I2;STAB2;GPT;DBI;PYGL;HSCB;PIK3C2A;FTCD;GM2A;HYAL1;CA4;GUSB;ACADS;HIBCH;NCOA2;HSP90AA1;SEC13;DCXR;AKR1A1;PTGR1;APOA5;PSMA5;ALDOB;FBP1;FH;ASAH1;PDXK;ECHS1;ASAH2;RPL12;AKR1D1;HSD17B10;PSMA7;INS;PSMB4;UGP2;PSMB3;GPC3;GPC2;BPNT2;PCBD1;GC;BCHE;ATP5PF;FAHD1;MDH2;IDH3G;TXNRD1;PTGES3;FABP9;AKR1C4;COX6C;LYVE1;AGT;NUDT9;POMC;GATM;PSAT1;ATP5PO;AGRN;GLA
Reactome	Post-translational Protein Phosphorylation	16/73	0.00685048	IGFBP1;IGFBP3;FGG;FN1;CP;APOA5;F5;C3;CST3;PROC;PENK;MXRA8;GPC3;SPARCL1;NUCB1;IGFBP7
Reactome	Neutrophil Degranulation	43/262	0.00751169	CFD;GPI;ASAH1;PDXK;HSP90AB1;CTSZ;PRCP;A1BG;PYGL;CTSS;SIRPB1;C3;CST3;LGALS3;SDCBP;PGRMC1;GM2A;AGA;CD14;GUSB;SNAP29;B2M;CTSD;ELANE;VAT1;HSPA8;HSP90AA1;DBNL;KRT1;RHOG;GGH;ARPC5;TNFRSF1B;PSMA5;NFASC;PECAM1;DSG1;CD68;NIT2;GLA;HSPA1B;HSPA1A;FTL
Reactome	Amyloid Fiber Formation	9/32	0.00758729	CST3;APCS;UBC;IAPP;FURIN;PRL;TGFBI;B2M;INS
Reactome	Translocation of ZAP-70 to Immunological Synapse	4/8	0.00799321	ZAP70;LCK;CD3E;HLA-DQA2
Reactome	SARS-CoV Infections	30/169	0.00814953	HSP90AB1;IFNA1;SERPINE1;IFNA2;FURIN;COMT;CD79B;YWHAQ;G3BP1;UBC;G3BP2;GPC3;GPC2;SFN;MGAT2;HAVCR1;B2M;CREBBP;HSP90AA1;SEC13;SMAD3;RIPK2;PTGES3;NMI;ATP1B2;SNRPG;PPIG;AGRN;FKBP4;ST6GALNAC3
Reactome	Programmed Cell Death	21/107	0.00819198	HSP90AA1;DBNL;DAPK1;DIABLO;TRADD;IL18;PSMA7;PSMA5;SDCBP;PPP3R1;PSMB4;YWHAQ;PSMB3;UBC;CTNNB1;FAS;DSG1;SFN;DSG2;CD14;ELANE
Reactome	The Role of GTSE1 in G2 M Progression After G2 Checkpoint	8/27	0.00832416	PSMA5;CCNB2;HSP90AA1;PSMB4;HSP90AB1;PSMB3;UBC;PSMA7
Reactome	HSF1 Activation	6/17	0.00871651	HSP90AA1;HSP90AB1;PTGES3;FKBP4;HSPA1B;HSPA1A
Reactome	AUF1 (hnRNP D0) Binds and Destabilizes mRNA	7/22	0.00880385	PSMA5;HSPA8;PSMB4;PSMB3;UBC;PSMA7;HSPA1A
Reactome	Metabolism of Carbohydrates	26/142	0.00893217	GPI;PFKFB3;NCAN;STAB2;PYGL;ENO3;HS6ST1;HS6ST2;HS6ST3;NDST1;UGP2;HYAL1;UBC;GPC3;GPC2;PCK1;GUSB;SEC13;DCXR;AKR1A1;TALDO1;LYVE1;MAN2B2;ALDOB;AGRN;FBP1
Reactome	Heparan Sulfate Heparin (HS-GAG) Metabolism	9/33	0.00940827	NDST1;NCAN;GPC3;GPC2;GUSB;AGRN;HS6ST1;HS6ST2;HS6ST3
Reactome	Infectious Disease	54/349	0.00987309	HSP90AB1;ELL;IFNA1;SERPINE1;IFNA2;PSIP1;COMT;YWHAQ;HAVCR1;B2M;HSP90AA1;SEC13;RIPK2;CSNK2A2;IL18;ATP1B2;PSMA5;LCK;NCL;SNRPG;ELMO1;PPIG;FKBP4;ST6GALNAC3;MET;VPS28;RPL12;FURIN;PSMA7;EGFR;C3;CD79B;PSMB4;PSMB3;G3BP1;UBC;G3BP2;GPC3;GPC2;SFN;CD14;MGAT2;HSPA8;CREBBP;SMAD3;TXNRD1;PTGES3;TAF10;ARPC5;NMI;HNRNPK;CTNNB1;AGRN;HSPA1A
Reactome	Formation of Paraxial Mesoderm	8/28	0.0105221	PSMA5;PSMB4;CREBBP;NOTCH1;PSMB3;WNT3A;CTNNB1;PSMA7
Reactome	Attachment and Entry 9694614	5/13	0.0110856	GPC3;GPC2;FURIN;HAVCR1;AGRN
Reactome	Chaperone Mediated Autophagy	5/13	0.0110856	HSPA8;HSP90AA1;HSP90AB1;UBC;PARK7
Reactome	FOXO-mediated Transcription of Oxidative Stress, Metabolic and Neuronal Genes	6/18	0.0118431	IGFBP1;POMC;SMAD3;PCK1;SOD2;INS
Reactome	Transcriptional Regulation of White Adipocyte Differentiation	6/18	0.0118431	NCOA2;CEBPB;CREBBP;LEP;ADIPOQ;PCK1
Reactome	Cellular Responses to Stress	43/269	0.0118809	CEBPB;ACADVL;NOTCH1;HSP90AB1;NCF1;ATF6B;DCTN2;EHMT2;RPL12;COX4I2;BACH1;PSMA7;HSPD1;MAPK9;PSMB4;PSMB3;UBC;LONP1;SSR1;IGFBP7;IGFBP1;NCOA2;HSPA8;CREBBP;HSP90AA1;SEC13;TXNRD1;PTGES3;CSNK2A2;TALDO1;COX6C;HSPE1;SOD2;PSMA5;DNAJA4;MAFG;PGR;TPP1;HDGF;FKBP4;ATF6;HSPA1B;HSPA1A
Reactome	SARS-CoV-2 Activates Modulates Innate and Adaptive Immune Responses	11/46	0.0121625	CREBBP;HSP90AA1;SEC13;HSP90AB1;IFNA1;RIPK2;G3BP1;UBC;IFNA2;G3BP2;B2M
Reactome	Diseases of Branched-Chain Amino Acid Catabolism	3/5	0.0123086	ECHS1;HIBCH;ACAT1
Reactome	GRB7 Events in ERBB2 Signaling	3/5	0.0123086	GRB7;ERBB3;NRG1
Reactome	Uptake and Function of Diphtheria Toxin	3/5	0.0123086	HSP90AA1;HSP90AB1;TXNRD1
Reactome	Assembly and Release of Respiratory Syncytial Virus (RSV) Virions	2/2	0.0129458	HSP90AA1;HSP90AB1
Reactome	RUNX2 Regulates Chondrocyte Maturation	2/2	0.0129458	CBFB;IHH
Reactome	Respiratory Syncytial Virus Genome Replication	2/2	0.0129458	HSP90AA1;HSP90AB1
Reactome	Gamma-carboxylation, Transport, and Amino-Terminal Cleavage of Proteins	4/9	0.0131072	F9;PROC;PROS1;FURIN
Reactome	Removal of Aminoterminal Propeptides From Gamma-Carboxylated Proteins	4/9	0.0131072	F9;PROC;PROS1;FURIN
Reactome	Metabolism of Amino Acids and Derivatives	21/112	0.0137256	ECHS1;HGD;RPL12;TXNRD1;PYCR2;GPT;HSD17B10;PSMA7;FTCD;ACAT1;PSMA5;QDPR;GRHPR;PSMB4;GATM;PSMB3;PSAT1;ASL;PCBD1;GLUL;HIBCH
Reactome	SARS-CoV-2 Infection	21/112	0.0137256	CREBBP;SEC13;HSP90AA1;HSP90AB1;IFNA1;RIPK2;IFNA2;FURIN;YWHAQ;G3BP1;UBC;GPC3;SNRPG;G3BP2;GPC2;SFN;MGAT2;HAVCR1;AGRN;ST6GALNAC3;B2M
Reactome	Diseases of Hemostasis	5/14	0.0156606	TPST1;ADAMTS13;F9;VWF;KLKB1
Reactome	Gastrulation	10/42	0.0169799	PSMA5;CREBBP;PSMB4;NOTCH1;SMAD3;WNT3A;PSMB3;IHH;CTNNB1;PSMA7
Reactome	Cellular Responses to Stimuli	46/299	0.0183534	CEBPB;ACADVL;NOTCH1;HSP90AB1;NCF1;ATF6B;DCTN2;EHMT2;RPL12;COX4I2;BACH1;PSMA7;HSPD1;MAPK9;PSMB4;PSMB3;UBC;LONP1;SSR1;IGFBP7;IGFBP1;NCOA2;HSPA8;CREBBP;HSP90AA1;SEC13;TXNRD1;PTGES3;CSNK2A2;FN1;TALDO1;COX6C;HSPE1;SOD2;PSMA5;DNAJA4;MAFG;PECAM1;CTNNB1;PGR;TPP1;HDGF;FKBP4;ATF6;HSPA1B;HSPA1A
Reactome	HIV Infection	14/68	0.0189685	SEC13;ELL;TAF10;PSIP1;FURIN;PSMA7;PSMA5;PSMB4;PSMB3;LCK;UBC;ELMO1;B2M;VPS28
Reactome	Developmental Biology	61/416	0.0192046	HSP90AB1;NCAN;IHH;VLDLR;ALCAM;NEO1;HRAS;NCOA2;HSP90AA1;CSNK2A2;ADIPOQ;KRT1;GFRA1;UNC5D;PSMA5;KIT;DSG1;COL6A3;IAPP;DSG2;MET;SHANK3;GRB7;ASAH1;CEBPB;NOTCH1;CBFB;EPHA10;RPL12;NTN4;FURIN;PSMA7;EGFR;INS;SDCBP;PSMB4;WNT11;PSMB3;UBC;NCAM1;PCK1;SEMA4A;HSPA8;CREBBP;CDSN;SMAD3;SEMA4D;PSPN;WNT3A;RDX;ARPC5;TBX5;CFC1;KLK12;POMC;NFASC;LEP;CNTN1;CTNNB1;TCF4;AGRN
Reactome	Host Interactions of HIV Factors	10/43	0.0199484	PSMA5;SEC13;PSMB4;LCK;PSMB3;UBC;ELMO1;PSIP1;B2M;PSMA7
Reactome	Cellular Response to Heat Stress	9/37	0.0201073	HSPA8;CREBBP;HSP90AA1;SEC13;HSP90AB1;PTGES3;FKBP4;HSPA1B;HSPA1A
Reactome	Intrinsic Pathway of Fibrin Clot Formation	6/20	0.0203051	F9;PROC;VWF;PROS1;PRCP;KLKB1
Reactome	NCAM1 Interactions	6/20	0.0203051	PSPN;NCAN;COL6A3;NCAM1;GFRA1;AGRN
Reactome	NFE2L2 Regulates Pentose Phosphate Pathway Genes	3/6	0.0225509	CREBBP;MAFG;TALDO1
Reactome	Regulation of CDH11 Function	3/6	0.0225509	CDH11;CTNNB1;CDH8
Reactome	Synthesis of Bile Acids and Bile Salts via 27-Hydroxycholesterol	3/6	0.0225509	NCOA2;AKR1D1;AKR1C4
Reactome	Synthesis, Secretion, and Inactivation of Glucagon-like Peptide-1 (GLP-1)	3/6	0.0225509	DPP4;LEP;CTNNB1
Reactome	Apoptosis	17/90	0.0234828	DBNL;DAPK1;DIABLO;TRADD;PSMA7;PSMA5;PPP3R1;PSMB4;YWHAQ;PSMB3;UBC;DSG1;CTNNB1;FAS;SFN;DSG2;CD14
Reactome	Diseases of Metabolism	20/111	0.0239648	ECHS1;NOTCH1;ACY1;NCAN;DCXR;TALDO1;THBS2;ACAT1;POMC;ADAMTS5;ADAMTS13;HYAL1;UBC;GPC3;GPC2;ALDOB;MGAT2;AGRN;GUSB;HIBCH
Reactome	Nuclear Events Mediated by NFE2L2	11/51	0.0257663	PSMA5;PSMB4;CREBBP;NOTCH1;PSMB3;TXNRD1;MAFG;UBC;TALDO1;BACH1;PSMA7
Reactome	Somitogenesis	6/21	0.025771	PSMA5;PSMB4;NOTCH1;PSMB3;CTNNB1;PSMA7
Reactome	Transcriptional Regulation by RUNX3	10/45	0.0269945	PSMA5;PSMB4;CREBBP;NOTCH1;SMAD3;CBFB;PSMB3;UBC;CTNNB1;PSMA7
Reactome	Signaling by PDGF	9/39	0.0279102	GRB7;STAT5B;COL6A3;PLAT;FURIN;PLG;THBS2;HRAS;THBS3
Reactome	Signaling by NOTCH4	8/33	0.0282886	PSMA5;PSMB4;CREBBP;NOTCH1;SMAD3;PSMB3;UBC;PSMA7
Reactome	Branched-chain Amino Acid Catabolism	4/11	0.0285267	ECHS1;HSD17B10;HIBCH;ACAT1
Reactome	Formation of the Beta-Catenin TCF Transactivating Complex	4/11	0.0285267	CREBBP;CTNNB1;TCF4;AXIN2
Reactome	Synthesis, Secretion, and Deacylation of Ghrelin	4/11	0.0285267	BCHE;LEP;IGF1;INS
Reactome	Gene Expression (Transcription)	55/378	0.0293159	GPI;PIWIL1;BTG2;ELL;EHMT2;SERPINE1;COX4I2;IHH;PSIP1;PRDM1;LGALS3;YWHAQ;IGFBP1;NCOA2;HSP90AA1;SEC13;IGFBP3;CSNK2A2;ADIPOQ;PSMA5;POLR1C;KIT;SNRPG;PGR;ANG;SRSF6;SRSF7;MET;CEBPB;NOTCH1;CBFB;MAX;FURIN;PSMA7;EGFR;AURKB;HSPD1;INS;SOCS3;PSMB4;PSMB3;UBC;SFN;PCK1;CREBBP;SMAD3;TXNRD1;TAF10;TBX5;COX6C;SOD2;POMC;RAD51;FAS;CTNNB1
Reactome	SARS-CoV-2-host Interactions	14/72	0.0301192	CREBBP;SEC13;HSP90AA1;HSP90AB1;IFNA1;RIPK2;IFNA2;YWHAQ;G3BP1;UBC;SNRPG;G3BP2;SFN;B2M
Reactome	L1CAM Interactions	10/46	0.0311145	SDCBP;HSPA8;NFASC;ALCAM;NCAN;CSNK2A2;RDX;CNTN1;NCAM1;EGFR
Reactome	FOXO-mediated Transcription	9/40	0.0325181	IGFBP1;POMC;CREBBP;SMAD3;YWHAQ;SFN;PCK1;SOD2;INS
Reactome	Mitotic Prometaphase	8/34	0.0334417	CCNB2;SEC13;HSP90AA1;DCTN2;ZWILCH;CSNK2A2;SMC3;AURKB
Reactome	Unfolded Protein Response (UPR)	8/34	0.0334417	IGFBP1;ACADVL;CEBPB;ATF6B;SSR1;HDGF;TPP1;ATF6
Reactome	Adherens Junctions Interactions	7/28	0.0335196	CADM2;CDH11;CTNNB1;ANG;CDH17;CDH8;CDH7
Reactome	Degradation of Beta-Catenin by the Destruction Complex	7/28	0.0335196	PSMA5;PSMB4;PSMB3;UBC;CTNNB1;AXIN2;PSMA7
Reactome	Phase I - Functionalization of Compounds	7/28	0.0335196	POMC;ADH4;NCOA2;POR;HSP90AB1;PTGES3;ADH6
Reactome	Aryl Hydrocarbon Receptor Signalling	2/3	0.0358989	HSP90AB1;PTGES3
Reactome	Beta Oxidation of decanoyl-CoA to octanoyl-CoA-CoA	2/3	0.0358989	ECHS1;HADH
Reactome	Beta Oxidation of lauroyl-CoA to decanoyl-CoA-CoA	2/3	0.0358989	ECHS1;HADH
Reactome	Beta Oxidation of octanoyl-CoA to hexanoyl-CoA	2/3	0.0358989	ECHS1;HADH
Reactome	Formation of Xylulose-5-Phosphate	2/3	0.0358989	DCXR;AKR1A1
Reactome	LRR FLII-interacting Protein 1 (LRRFIP1) Activates Type I IFN Production	2/3	0.0358989	CREBBP;CTNNB1
Reactome	p130Cas Linkage to MAPK Signaling for Integrins	3/7	0.0361724	VWF;FGG;FN1
Reactome	Apoptotic Cleavage of Cell Adhesion Proteins	3/7	0.0361724	CTNNB1;DSG1;DSG2
Reactome	BMAL1 CLOCK,NPAS2 Activates Circadian Gene Expression	3/7	0.0361724	NCOA2;CREBBP;SERPINE1
Reactome	Cytochrome P450 - Arranged by Substrate Type	3/7	0.0361724	POMC;NCOA2;POR
Reactome	Defective Factor VIII Causes Hemophilia A	3/7	0.0361724	TPST1;F9;VWF
Reactome	Glycogen Metabolism	3/7	0.0361724	UGP2;UBC;PYGL
Reactome	NOTCH4 Intracellular Domain Regulates Transcription	3/7	0.0361724	CREBBP;NOTCH1;SMAD3
Reactome	Signaling by Leptin	3/7	0.0361724	SOCS3;STAT5B;LEP
Reactome	TGFBR3 Expression	3/7	0.0361724	TGFBR3;SMAD3;TCF4
Reactome	ESR-mediated Signaling	13/67	0.0364375	NCOA2;CREBBP;HSP90AA1;HSP90AB1;CBFB;PTGES3;SMC3;EGFR;TFF3;PGR;FKBP4;CTSD;HRAS
Reactome	Axon Guidance	34/220	0.0370756	GRB7;HSP90AB1;EPHA10;NCAN;RPL12;NTN4;VLDLR;PSMA7;EGFR;SDCBP;PSMB4;ALCAM;PSMB3;UBC;NCAM1;NEO1;HRAS;SEMA4A;HSPA8;HSP90AA1;SEMA4D;PSPN;CSNK2A2;RDX;GFRA1;UNC5D;ARPC5;PSMA5;NFASC;CNTN1;COL6A3;AGRN;MET;SHANK3
Reactome	Platelet Degranulation	16/88	0.0378259	CFD;LGALS3BP;SRGN;VWF;PROS1;SERPINE1;FGG;FN1;PLG;VEGFD;A1BG;IGF1;CYRIB;F5;SELP;PECAM1
Reactome	Bile Acid and Bile Salt Metabolism	4/12	0.0390329	NCOA2;STARD5;AKR1D1;AKR1C4
Reactome	Defects of Contact Activation System (CAS) and Kallikrein Kinin System (KKS)	4/12	0.0390329	TPST1;F9;VWF;KLKB1
Reactome	SARS-CoV-1 Targets Host Intracellular Signalling and Regulatory Pathways	4/12	0.0390329	SMAD3;YWHAQ;SERPINE1;SFN
Reactome	Degradation of AXIN	6/23	0.0394364	PSMA5;PSMB4;PSMB3;UBC;AXIN2;PSMA7
Reactome	Hh Mutants Abrogate Ligand Secretion	6/23	0.0394364	PSMA5;PSMB4;PSMB3;UBC;IHH;PSMA7
Reactome	NIK-->noncanonical NF-kB Signaling	6/23	0.0394364	PSMA5;PSMB4;PSMB3;UBC;PSMA7;RELB
Reactome	Cell-cell Junction Organization	7/29	0.0400097	CADM2;CDH11;CTNNB1;ANG;CDH17;CDH8;CDH7
Reactome	Downstream TCR Signaling	9/42	0.0432587	PSMA5;PSMB4;RIPK2;LCK;PSMB3;UBC;CD3E;HLA-DQA2;PSMA7
Reactome	Disorders of Transmembrane Transporters	8/36	0.0455795	PSMA5;SEC13;PSMB4;PSMB3;SLC6A14;UBC;CP;PSMA7
Reactome	Gluconeogenesis	5/18	0.0457522	GPI;ALDOB;PCK1;ENO3;FBP1
Reactome	Adipogenesis	6/24	0.0477118	NCOA2;CREBBP;CEBPB;LEP;ADIPOQ;PCK1
Reactome	Regulation of RAS by GAPs	6/24	0.0477118	PSMA5;PSMB4;PSMB3;UBC;HRAS;PSMA7
Reactome	Nervous System Development	34/225	0.0489855	GRB7;HSP90AB1;EPHA10;NCAN;RPL12;NTN4;VLDLR;PSMA7;EGFR;SDCBP;PSMB4;ALCAM;PSMB3;UBC;NCAM1;NEO1;HRAS;SEMA4A;HSPA8;HSP90AA1;SEMA4D;PSPN;CSNK2A2;RDX;GFRA1;UNC5D;ARPC5;PSMA5;NFASC;CNTN1;COL6A3;AGRN;MET;SHANK3
Reactome	KEAP1-NFE2L2 Pathway	12/63	0.0491623	PSMA5;CREBBP;PSMB4;NOTCH1;PSMB3;MAFG;TXNRD1;CSNK2A2;UBC;TALDO1;BACH1;PSMA7
Reactome	mRNA Splicing - Minor Pathway	4/13	0.0514539	PRPF6;SNRPG;SRSF6;SRSF7
Reactome	SUMOylation of Transcription Cofactors	4/13	0.0514539	NCOA2;CREBBP;MBD1;PARK7
Reactome	Antigen processing-Cross Presentation	10/50	0.0520043	PSMA5;PSMB4;NCF1;PSMB3;FGG;UBC;CD14;B2M;CTSS;PSMA7
Reactome	Interferon Gamma Signaling	8/37	0.0526063	GBP6;SOCS3;NCAM1;GBP2;B2M;HLA-DQA2;GBP1;PTPN2
Reactome	Assembly Of The HIV Virion	3/8	0.0530799	UBC;FURIN;VPS28
Reactome	GRB2 SOS Provides Linkage to MAPK Signaling for Integrins	3/8	0.0530799	VWF;FGG;FN1
Reactome	Gamma-carboxylation of Protein Precursors	3/8	0.0530799	F9;PROC;PROS1
Reactome	Incretin Synthesis, Secretion, and Inactivation	3/8	0.0530799	DPP4;LEP;CTNNB1
Reactome	Peptide Hormone Biosynthesis	3/8	0.0530799	POMC;INHBB;INHBC
Reactome	Phenylalanine and Tyrosine Metabolism	3/8	0.0530799	QDPR;HGD;PCBD1
Reactome	Synthesis of Bile Acids and Bile Salts via 7Alpha-Hydroxycholesterol	3/8	0.0530799	NCOA2;AKR1D1;AKR1C4
Reactome	Gamma-carboxylated Protein Precursors Transport From the Endoplasmic Reticulum to Golgi Apparatus	3/8	0.0530799	F9;PROC;PROS1
Reactome	WNT Ligand Biogenesis and Trafficking	3/8	0.0530799	WNT11;WNT3A;VPS26A
Reactome	Response to Elevated Platelet Cytosolic Ca2+	16/92	0.0539003	CFD;LGALS3BP;SRGN;VWF;PROS1;SERPINE1;FGG;FN1;PLG;VEGFD;A1BG;IGF1;CYRIB;F5;SELP;PECAM1
Reactome	Downstream Signaling Events of B Cell Receptor (BCR)	7/31	0.0553139	PSMA5;PPP3R1;PSMB4;PSMB3;UBC;HRAS;PSMA7
Reactome	NCAM Signaling for Neurite Out-Growth	7/31	0.0553139	PSPN;NCAN;COL6A3;GFRA1;NCAM1;AGRN;HRAS
Reactome	Regulation of Apoptosis	5/19	0.0564912	PSMA5;PSMB4;PSMB3;UBC;PSMA7
Reactome	Regulation of Activated PAK-2p34 by Proteasome Mediated Degradation	5/19	0.0564912	PSMA5;PSMB4;PSMB3;UBC;PSMA7
Reactome	Ubiquitin-dependent Degradation of Cyclin D	5/19	0.0564912	PSMA5;PSMB4;PSMB3;UBC;PSMA7
Reactome	Dectin-1 Mediated Noncanonical NF-kB Signaling	6/25	0.0569819	PSMA5;PSMB4;PSMB3;UBC;PSMA7;RELB
Reactome	Proteasome Assembly	6/25	0.0569819	PSMA5;PSMB4;PSMB3;PSME1;PSME2;PSMA7
Reactome	RUNX1 Regulates Transcription of Genes Involved in Differentiation of HSCs	6/25	0.0569819	PSMA5;PSMB4;CBFB;PSMB3;UBC;PSMA7
Reactome	Cellular Response to Chemical Stress	17/101	0.0622219	NCOA2;CREBBP;NOTCH1;NCF1;TXNRD1;CSNK2A2;COX4I2;TALDO1;COX6C;SOD2;BACH1;PSMA7;PSMA5;PSMB4;PSMB3;MAFG;UBC
Reactome	SUMO E3 Ligases SUMOylate Target Proteins	9/45	0.0634431	NCOA2;CREBBP;SEC13;HNRNPK;MBD1;PGR;PARK7;SMC3;AURKB
Reactome	Diseases of Signal Transduction by Growth Factor Receptors and Second Messengers	32/215	0.065232	CEBPB;NOTCH1;IHH;EGFR;PSMA7;MAPK9;PSMB4;ERBB3;PSMB3;NTF3;UBC;HRAS;STAT5B;CREBBP;HSP90AA1;SMAD3;VWF;WNT3A;IL10RA;FGG;FN1;RHOG;NRG1;PSMA5;ZAP70;LCK;KIT;FGF18;NEURL1;CTNNB1;CARS1;MET
Reactome	XBP1(S) Activates Chaperone Genes	4/14	0.0657713	ACADVL;SSR1;HDGF;TPP1
Reactome	ERBB2 Regulates Cell Motility	4/14	0.0657713	ERBB3;MEMO1;NRG1;EGFR
Reactome	HS-GAG Degradation	4/14	0.0657713	GPC3;GPC2;AGRN;GUSB
Reactome	Signaling by NOTCH	13/73	0.0661866	CREBBP;NOTCH1;SMAD3;FURIN;EGFR;PSMA7;PSMA5;PSMB4;PSMB3;POFUT1;UBC;NEURL1;CNTN1
Reactome	Activated PKN1 Stimulates Transcription of AR (Androgen Receptor) Regulated Genes KLK2 and KLK3	2/4	0.0664202	NCOA2;KLK3
Reactome	Binding of TCF LEF CTNNB1 to Target Gene Promoters	2/4	0.0664202	CTNNB1;AXIN2
Reactome	Endogenous Sterols	2/4	0.0664202	POMC;NCOA2
Reactome	Endosomal Vacuolar Pathway	2/4	0.0664202	B2M;CTSS
Reactome	Export of Viral Ribonucleoproteins From Nucleus	2/4	0.0664202	SEC13;HSPA1A
Reactome	Formation of ATP by Chemiosmotic Coupling	2/4	0.0664202	ATP5PF;ATP5PO
Reactome	Glutamate and Glutamine Metabolism	2/4	0.0664202	PYCR2;GLUL
Reactome	Neurotransmitter Clearance	2/4	0.0664202	BCHE;COMT
Reactome	Phenylalanine Metabolism	2/4	0.0664202	QDPR;PCBD1
Reactome	RORA Activates Gene Expression	2/4	0.0664202	NCOA2;CREBBP
Reactome	Regulation of NFE2L2 Gene Expression	2/4	0.0664202	CREBBP;NOTCH1
Reactome	Regulation of Gene Expression in Late Stage (Branching Morphogenesis) Pancreatic Bud Precursor Cells	2/4	0.0664202	CREBBP;NOTCH1
Reactome	Regulation of RUNX3 Expression and Activity	6/26	0.0672578	PSMA5;PSMB4;CBFB;PSMB3;UBC;PSMA7
Reactome	Autodegradation of the E3 Ubiquitin Ligase COP1	5/20	0.0685532	PSMA5;PSMB4;PSMB3;UBC;PSMA7
Reactome	Signaling by ERBB2 TMD JMD Mutants	5/20	0.0685532	HSP90AA1;ERBB3;NRG1;HRAS;EGFR
Reactome	Signaling by NOTCH3	5/20	0.0685532	CREBBP;NOTCH1;UBC;NEURL1;EGFR
Reactome	Vif-mediated Degradation of APOBEC3G	5/20	0.0685532	PSMA5;PSMB4;PSMB3;UBC;PSMA7
Reactome	Signaling by ERBB2	8/39	0.0686498	GRB7;HSP90AA1;ERBB3;UBC;NRG1;MEMO1;HRAS;EGFR
Reactome	SUMOylation	9/46	0.0713068	NCOA2;CREBBP;SEC13;HNRNPK;MBD1;PGR;PARK7;SMC3;AURKB
Reactome	Biological Oxidations	14/81	0.0713731	NCOA2;HSP90AB1;ACY1;PTGES3;AKR1A1;COMT;ADH6;POMC;ADH4;TPST1;POR;ABHD10;UGP2;BPNT2
Reactome	Signaling by the B Cell Receptor (BCR)	10/53	0.0726907	CD79B;PSMA5;PPP3R1;PSMB4;STIM1;PSMB3;UBC;HRAS;CD22;PSMA7
Reactome	Defective EXT1 Causes Exostoses 1, TRPS2 and CHDS	3/9	0.0730662	GPC3;GPC2;AGRN
Reactome	Defective EXT2 Causes Exostoses 2	3/9	0.0730662	GPC3;GPC2;AGRN
Reactome	Phosphorylation of CD3 and TCR Zeta Chains	3/9	0.0730662	LCK;CD3E;HLA-DQA2
Reactome	Synthesis of Bile Acids and Bile Salts	3/9	0.0730662	NCOA2;AKR1D1;AKR1C4
Reactome	Signaling by Non-Receptor Tyrosine Kinases	7/33	0.0738209	SOCS3;ERBB3;UBC;ELMO1;NRG1;HRAS;EGFR
Reactome	Signaling by PTK6	7/33	0.0738209	SOCS3;ERBB3;UBC;ELMO1;NRG1;HRAS;EGFR
Reactome	ER-Phagosome Pathway	8/40	0.0776827	PSMA5;PSMB4;PSMB3;FGG;UBC;CD14;B2M;PSMA7
Reactome	RSV-host Interactions	8/40	0.0776827	CREBBP;IFNA1;UBC;IFNA2;GPC3;GPC2;CD14;AGRN
Reactome	Hedgehog Ligand Biogenesis	6/27	0.07854	PSMA5;PSMB4;PSMB3;UBC;IHH;PSMA7
Reactome	Separation of Sister Chromatids	9/47	0.0797498	PSMA5;SEC13;PSMB4;ZWILCH;PSMB3;UBC;SMC3;AURKB;PSMA7
Reactome	mRNA Splicing - Major Pathway	10/54	0.0805904	HSPA8;HNRNPK;PRPF6;PPIL2;SNRPG;PPIG;SRSF6;SRSF7;LSM4;SNRPA
Reactome	TCR Signaling	10/54	0.0805904	PSMA5;ZAP70;PSMB4;RIPK2;LCK;PSMB3;UBC;CD3E;HLA-DQA2;PSMA7
Reactome	Early SARS-CoV-2 Infection Events	5/21	0.0819226	GPC3;GPC2;FURIN;HAVCR1;AGRN
Reactome	GSK3B and BTRC CUL1-mediated-degradation of NFE2L2	5/21	0.0819226	PSMA5;PSMB4;PSMB3;UBC;PSMA7
Reactome	Hh Mutants Are Degraded by ERAD	5/21	0.0819226	PSMA5;PSMB4;PSMB3;UBC;PSMA7
Reactome	RIPK1-mediated Regulated Necrosis	5/21	0.0819226	SDCBP;HSP90AA1;TRADD;UBC;FAS
Reactome	Regulation of Necroptotic Cell Death	5/21	0.0819226	SDCBP;HSP90AA1;TRADD;UBC;FAS
Reactome	SCF-beta-TrCP Mediated Degradation of Emi1	5/21	0.0819226	PSMA5;PSMB4;PSMB3;UBC;PSMA7
Reactome	Signaling by ERBB2 KD Mutants	5/21	0.0819226	HSP90AA1;ERBB3;NRG1;HRAS;EGFR
Reactome	Signaling by ERBB2 in Cancer	5/21	0.0819226	HSP90AA1;ERBB3;NRG1;HRAS;EGFR
Reactome	Vpu Mediated Degradation of CD4	5/21	0.0819226	PSMA5;PSMB4;PSMB3;UBC;PSMA7
Reactome	Constitutive Signaling by Ligand-Responsive EGFR Cancer Variants	4/15	0.0819277	HSP90AA1;UBC;HRAS;EGFR
Reactome	Gene Silencing by RNA	4/15	0.0819277	PIWIL1;HSP90AA1;SEC13;ANG
Reactome	Glycosphingolipid Catabolism	4/15	0.0819277	ASAH1;ASAH2;GM2A;GLA
Reactome	Late Endosomal Microautophagy	4/15	0.0819277	HSPA8;UBC;PARK7;VPS28
Reactome	SMAD2 SMAD3 SMAD4 Heterotrimer Regulates Transcription	4/15	0.0819277	SMAD3;SERPINE1;UBC;FURIN
Reactome	Signaling by KIT in Disease	4/15	0.0819277	STAT5B;LCK;KIT;HRAS
Reactome	Signaling by Ligand-Responsive EGFR Variants in Cancer	4/15	0.0819277	HSP90AA1;UBC;HRAS;EGFR
Reactome	Signaling by Phosphorylated Juxtamembrane, Extracellular and Kinase Domain KIT Mutants	4/15	0.0819277	STAT5B;LCK;KIT;HRAS
Reactome	Class A 1 (Rhodopsin-like Receptors)	16/98	0.0860322	ANXA1;ECE1;CXCL13;CX3CL1;AGT;CXCL5;CXCL16;C3;HCAR2;POMC;HTR6;CXCL11;NPW;PENK;UTS2;GPHA2
Reactome	TCF Dependent Signaling in Response to WNT	12/69	0.087308	PSMA5;CREBBP;PSMB4;SFRP2;WNT3A;PSMB3;CSNK2A2;UBC;CTNNB1;TCF4;AXIN2;PSMA7
Reactome	Mitotic Anaphase	11/62	0.0884292	PSMA5;CCNB2;SEC13;PSMB4;PSMB3;ZWILCH;UBC;SMC3;PSMA7;AURKB;TMPO
Reactome	Mitotic Metaphase and Anaphase	11/62	0.0884292	PSMA5;CCNB2;SEC13;PSMB4;PSMB3;ZWILCH;UBC;SMC3;PSMA7;AURKB;TMPO
Reactome	Processing of Capped Intron-Containing Pre-mRNA	11/62	0.0884292	HSPA8;SEC13;HNRNPK;PRPF6;PPIL2;SNRPG;PPIG;SRSF6;SRSF7;LSM4;SNRPA
Reactome	Fatty Acid Metabolism	9/48	0.088774	ACADVL;ECHS1;PTGES3;ACOT13;DBI;HADH;PTGR1;CPT1B;ACADS
Reactome	G2 M Transition	9/48	0.088774	PSMA5;CCNB2;HSP90AA1;PSMB4;HSP90AB1;DCTN2;PSMB3;UBC;PSMA7
Reactome	Mitotic G2-G2 M Phases	9/48	0.088774	PSMA5;CCNB2;HSP90AA1;PSMB4;HSP90AB1;DCTN2;PSMB3;UBC;PSMA7
Reactome	mRNA Splicing	10/55	0.0889984	HSPA8;HNRNPK;PRPF6;PPIL2;SNRPG;PPIG;SRSF6;SRSF7;LSM4;SNRPA
Reactome	Post-translational Protein Modification	64/480	0.0917594	CPM;PROS1;CTSZ;PARK7;SMC3;MYSM1;ASGR1;ADAMTS5;MAN1A2;NANS;IGFBP1;NCOA2;SEC13;RIPK2;IGFBP3;FGG;AXIN2;APOA5;F5;PSMA5;TPST1;F9;B3GNT6;RAB35;PSME1;MXRA8;PSME2;SPARCL1;PGR;ST6GALNAC3;DCTN2;NTM;DCUN1D1;FURIN;THBS2;PSMA7;AURKB;INS;C3;CST3;SOCS3;PSMB4;ADAMTS13;PSMB3;PENK;UBC;GPC3;IGFBP7;MGAT2;HSPA8;CREBBP;SMAD3;NEGR1;MBD1;TAF10;FN1;LSAMP;CP;HNRNPK;PROC;NUCB1;RAB17;MDGA2;ULBP2
Reactome	Signaling by Nuclear Receptors	15/92	0.0952251	NCOA2;CREBBP;HSP90AA1;HSP90AB1;CBFB;PTGES3;SMC3;EGFR;ADH4;TFF3;PGR;PCK1;FKBP4;CTSD;HRAS
Reactome	Glucose Metabolism	7/35	0.0955626	GPI;SEC13;PFKFB3;ALDOB;PCK1;ENO3;FBP1
Reactome	MHC Class II Antigen Presentation	7/35	0.0955626	LAG3;SEC13;DCTN2;CTSF;HLA-DQA2;CTSD;CTSS
Reactome	ATF4 Activates Genes in Response to Endoplasmic Reticulum Stress	3/10	0.0958477	IGFBP1;CEBPB;ATF6
Reactome	JNK (c-Jun Kinases) Phosphorylation and Activation Mediated by Activated Human TAK1	3/10	0.0958477	MAPK9;RIPK2;UBC
Reactome	Prolactin Receptor Signaling	3/10	0.0958477	GH2;STAT5B;PRL
Reactome	Regulation of CDH11 Expression and Function	3/10	0.0958477	CDH11;CTNNB1;CDH8
Reactome	Regulation of Expression and Function of Type II Classical Cadherins	3/10	0.0958477	CDH11;CTNNB1;CDH8
Reactome	Regulation of Homotypic Cell-Cell Adhesion	3/10	0.0958477	CDH11;CTNNB1;CDH8
Reactome	p53-Independent DNA Damage Response	5/22	0.0965664	PSMA5;PSMB4;PSMB3;UBC;PSMA7
Reactome	p53-Independent G1 S DNA Damage Checkpoint	5/22	0.0965664	PSMA5;PSMB4;PSMB3;UBC;PSMA7
Reactome	FBXL7 Down-Regulates AURKA During Mitotic Entry and in Early Mitosis	5/22	0.0965664	PSMA5;PSMB4;PSMB3;UBC;PSMA7
Reactome	Transcriptional and Post-Translational Regulation of MITF-M Expression and Activity	5/22	0.0965664	POMC;CREBBP;WNT3A;KIT;CTNNB1
Reactome	Ubiquitin Mediated Degradation of Phosphorylated Cdc25A	5/22	0.0965664	PSMA5;PSMB4;PSMB3;UBC;PSMA7
Reactome	Ca2+ Pathway	4/16	0.0998335	PPP3R1;WNT11;CTNNB1;AXIN2
Reactome	Defective B3GALT6 Causes EDSP2 and SEMDJL1	4/16	0.0998335	NCAN;GPC3;GPC2;AGRN
Reactome	Defective B3GAT3 Causes JDSSDHD	4/16	0.0998335	NCAN;GPC3;GPC2;AGRN
Reactome	Defective B4GALT7 Causes EDS, Progeroid Type	4/16	0.0998335	NCAN;GPC3;GPC2;AGRN
Reactome	Growth Hormone Receptor Signaling	4/16	0.0998335	GH2;STAT5B;SOCS3;PRL
Reactome	HATs Acetylate Histones	4/16	0.0998335	NCOA2;CREBBP;TAF10;HAT1
Reactome	IRE1alpha Activates Chaperones	4/16	0.0998335	ACADVL;SSR1;HDGF;TPP1
Reactome	Regulation of Beta-Cell Development	4/16	0.0998335	CREBBP;NOTCH1;IAPP;INS
Reactome	Transcriptional Regulation by the AP-2 (TFAP2) Family of Transcription Factors	4/16	0.0998335	CREBBP;KIT;EGFR;HSPD1
Reactome	Alternative Complement Activation	2/5	0.102495	C3;CFD
Reactome	Condensation of Prometaphase Chromosomes	2/5	0.102495	CCNB2;CSNK2A2
Reactome	Defects of Platelet Adhesion to Exposed Collagen	2/5	0.102495	ADAMTS13;VWF
Reactome	Extrinsic Pathway of Fibrin Clot Formation	2/5	0.102495	F9;TFPI
Reactome	Formation of Axial Mesoderm	2/5	0.102495	SMAD3;CTNNB1
Reactome	Formation of Definitive Endoderm	2/5	0.102495	SMAD3;CTNNB1
Reactome	Glycogen Synthesis	2/5	0.102495	UGP2;UBC
Reactome	Insulin Receptor Recycling	2/5	0.102495	CTSD;INS
Reactome	Interactions of Vpr With Host Cellular Proteins	2/5	0.102495	SEC13;PSIP1
Reactome	Nuclear Pore Complex (NPC) Disassembly	2/5	0.102495	CCNB2;SEC13
Reactome	PIWI-interacting RNA (piRNA) Biogenesis	2/5	0.102495	PIWIL1;HSP90AA1
Reactome	Pre-NOTCH Processing in the Endoplasmic Reticulum	2/5	0.102495	NOTCH1;POFUT1
Reactome	RUNX1 Regulates Transcription of Genes Involved in Differentiation of Keratinocytes	2/5	0.102495	SOCS3;CBFB
Reactome	Recycling of Bile Acids and Salts	2/5	0.102495	NCOA2;STARD5
Reactome	Synthesis of Bile Acids and Bile Salts via 24-Hydroxycholesterol	2/5	0.102495	AKR1D1;AKR1C4
Reactome	Vpr-mediated Nuclear Import of PICs	2/5	0.102495	SEC13;PSIP1
Reactome	Glycosaminoglycan Metabolism	12/71	0.103238	NDST1;HYAL1;NCAN;STAB2;GPC3;GPC2;GUSB;AGRN;HS6ST1;LYVE1;HS6ST2;HS6ST3
Reactome	Regulation of PTEN Stability and Activity	6/29	0.104073	PSMA5;PSMB4;PSMB3;CSNK2A2;UBC;PSMA7
Reactome	Regulation of RUNX2 Expression and Activity	6/29	0.104073	PSMA5;PSMB4;CBFB;PSMB3;UBC;PSMA7
Reactome	RNA Polymerase II Transcription	47/346	0.107606	GPI;BTG2;CEBPB;NOTCH1;ELL;CBFB;MAX;EHMT2;SERPINE1;COX4I2;IHH;FURIN;PRDM1;PSMA7;EGFR;AURKB;HSPD1;INS;SOCS3;LGALS3;PSMB4;YWHAQ;PSMB3;UBC;SFN;PCK1;IGFBP1;CREBBP;SMAD3;IGFBP3;TXNRD1;TAF10;CSNK2A2;TBX5;COX6C;SOD2;PSMA5;POMC;RAD51;KIT;SNRPG;FAS;CTNNB1;PGR;SRSF6;SRSF7;MET
Reactome	Cell Junction Organization	7/36	0.107628	CADM2;CDH11;CTNNB1;ANG;CDH17;CDH8;CDH7
Reactome	Regulated Necrosis	7/36	0.107628	SDCBP;HSP90AA1;TRADD;UBC;IL18;FAS;ELANE
Reactome	Beta-catenin Independent WNT Signaling	9/50	0.108558	PSMA5;PPP3R1;PSMB4;WNT11;PSMB3;UBC;CTNNB1;AXIN2;PSMA7
Reactome	Extracellular Matrix Organization	26/179	0.111993	NCAN;LAMA4;SERPINE1;HTRA1;NTN4;FBLN1;FURIN;PLG;NID1;CTSS;MMP20;ADAMTS5;MADCAM1;NCAM1;CTSD;ELANE;COL28A1;VWF;FGG;FN1;PCOLCE;PECAM1;COL6A3;AGRN;MATN4;KLKB1
Reactome	Asymmetric Localization of PCP Proteins	5/23	0.112436	PSMA5;PSMB4;PSMB3;UBC;PSMA7
Reactome	Cytoprotection by HMOX1	5/23	0.112436	NCOA2;CREBBP;COX4I2;COX6C;BACH1
Reactome	Defective CFTR Causes Cystic Fibrosis	5/23	0.112436	PSMA5;PSMB4;PSMB3;UBC;PSMA7
Reactome	Degradation of DVL	5/23	0.112436	PSMA5;PSMB4;PSMB3;UBC;PSMA7
Reactome	Degradation of GLI2 by the Proteasome	5/23	0.112436	PSMA5;PSMB4;PSMB3;UBC;PSMA7
Reactome	GLI3 Is Processed to GLI3R by the Proteasome	5/23	0.112436	PSMA5;PSMB4;PSMB3;UBC;PSMA7
Reactome	Gamma Carboxylation, Hypusinylation, Hydroxylation, and Arylsulfatase Activation	5/23	0.112436	TPST1;F9;PROC;PROS1;FURIN
Reactome	Negative Regulation of NOTCH4 Signaling	5/23	0.112436	PSMA5;PSMB4;PSMB3;UBC;PSMA7
Reactome	Resolution of Sister Chromatid Cohesion	5/23	0.112436	CCNB2;SEC13;ZWILCH;SMC3;AURKB
Reactome	Stabilization of P53	5/23	0.112436	PSMA5;PSMB4;PSMB3;UBC;PSMA7
Reactome	AMPK Inhibits chREBP Transcriptional Activation Activity	1/1	0.113875	ADIPOQ
Reactome	rRNA Processing in the Mitochondrion	1/1	0.113875	HSD17B10
Reactome	tRNA Processing in the Mitochondrion	1/1	0.113875	HSD17B10
Reactome	tRNA-derived Small RNA (tsRNA or tRNA-related Fragment, tRF) Biogenesis	1/1	0.113875	ANG
Reactome	vRNP Assembly	1/1	0.113875	HSP90AA1
Reactome	Carnitine Shuttle	1/1	0.113875	CPT1B
Reactome	Cohesin Loading Onto Chromatin	1/1	0.113875	SMC3
Reactome	Establishment of Sister Chromatid Cohesion	1/1	0.113875	SMC3
Reactome	Histidine Catabolism	1/1	0.113875	FTCD
Reactome	NFE2L2 Regulating ER-stress Associated Genes	1/1	0.113875	CREBBP
Reactome	NFE2L2 Regulating MDR Associated Enzymes	1/1	0.113875	CREBBP
Reactome	NR1H2 & NR1H3 Regulate Gene Expression Linked to Gluconeogenesis	1/1	0.113875	PCK1
Reactome	Organic Cation Transport	1/1	0.113875	SLC22A16
Reactome	Organic Cation Anion Zwitterion Transport	1/1	0.113875	SLC22A16
Reactome	RUNX1 Regulates Estrogen Receptor Mediated Transcription	1/1	0.113875	CBFB
Reactome	Regulation of MITF-M-dependent Genes Involved in Lysosome Biogenesis and Autophagy	1/1	0.113875	ASAH1
Reactome	Respiratory Syncytial Virus Genome Transcription	1/1	0.113875	HSPA8
Reactome	Viral RNP Complexes in the Host Cell Nucleus	1/1	0.113875	HSPA1A
Reactome	RHO GTPase Effectors	13/80	0.117103	NCOA2;SEC13;NCF1;ZWILCH;RHOG;KLK3;ARPC5;LIN7B;AURKB;YWHAQ;CTNNB1;SFN;RHPN2
Reactome	APC C Cdh1 Mediated Degradation of Cdc20 and Other APC C Cdh1 Targets in Late Mitosis Early G1	6/30	0.118274	PSMA5;PSMB4;PSMB3;UBC;AURKB;PSMA7
Reactome	Cellular Response to Hypoxia	6/30	0.118274	PSMA5;PSMB4;CREBBP;PSMB3;UBC;PSMA7
Reactome	Late Phase of HIV Life Cycle	6/30	0.118274	SEC13;ELL;TAF10;UBC;FURIN;VPS28
Reactome	Activated NOTCH1 Transmits Signal to the Nucleus	4/17	0.119372	NOTCH1;UBC;NEURL1;CNTN1
Reactome	Common Pathway of Fibrin Clot Formation	4/17	0.119372	PROC;PROS1;FGG;F5
Reactome	Generation of Second Messenger Molecules	4/17	0.119372	ZAP70;LCK;CD3E;HLA-DQA2
Reactome	HIV Life Cycle	7/37	0.120466	SEC13;ELL;TAF10;UBC;PSIP1;FURIN;VPS28
Reactome	Regulation of mRNA Stability by Proteins That Bind AU-rich Elements	7/37	0.120466	PSMA5;HSPA8;PSMB4;PSMB3;UBC;PSMA7;HSPA1A
Reactome	ECM Proteoglycans	8/44	0.120534	NCAN;LAMA4;SERPINE1;FN1;COL6A3;NCAM1;AGRN;MATN4
Reactome	Antigen Presentation Folding, Assembly and Peptide Loading of Class I MHC	3/11	0.121093	SEC13;ERAP1;B2M
Reactome	Constitutive Signaling by NOTCH1 HD Domain Mutants	3/11	0.121093	NOTCH1;NEURL1;UBC
Reactome	Dissolution of Fibrin Clot	3/11	0.121093	SERPINE1;PLAT;PLG
Reactome	HCMV Late Events	3/11	0.121093	SEC13;HNRNPK;VPS28
Reactome	SLC Transporter Disorders	3/11	0.121093	SEC13;SLC6A14;CP
Reactome	Signaling by NOTCH1 HD Domain Mutants in Cancer	3/11	0.121093	NOTCH1;NEURL1;UBC
Reactome	Transcriptional Regulation by E2F6	3/11	0.121093	RAD51;MAX;EHMT2
Reactome	Transport of Bile Salts and Organic Acids, Metal Ions and Amine Compounds	3/11	0.121093	SLC22A16;SLC6A14;CP
Reactome	G Alpha (I) Signalling Events	14/88	0.121549	ANXA1;CXCL13;CX3CL1;AGT;CXCL5;CXCL16;C3;HCAR2;POMC;PPP3R1;CXCL11;NPW;PENK;RGS8
Reactome	M Phase	14/88	0.121549	SEC13;HSP90AA1;DCTN2;ZWILCH;CSNK2A2;SMC3;PSMA7;AURKB;PSMA5;CCNB2;PSMB4;PSMB3;UBC;TMPO
Reactome	Generic Transcription Pathway	44/326	0.125613	GPI;BTG2;CEBPB;NOTCH1;ELL;CBFB;MAX;EHMT2;SERPINE1;COX4I2;IHH;FURIN;PRDM1;PSMA7;EGFR;AURKB;HSPD1;INS;SOCS3;LGALS3;PSMB4;YWHAQ;PSMB3;UBC;SFN;PCK1;IGFBP1;CREBBP;SMAD3;IGFBP3;TXNRD1;TAF10;CSNK2A2;TBX5;COX6C;SOD2;PSMA5;POMC;RAD51;KIT;FAS;CTNNB1;PGR;MET
Reactome	Degradation of GLI1 by the Proteasome	5/24	0.129469	PSMA5;PSMB4;PSMB3;UBC;PSMA7
Reactome	Downregulation of ERBB2 Signaling	5/24	0.129469	HSP90AA1;ERBB3;UBC;NRG1;EGFR
Reactome	GPCR Ligand Binding	20/135	0.129687	ANXA1;WNT3A;IHH;ECE1;CXCL13;AGT;CX3CL1;CXCL5;CXCL16;C3;HCAR2;POMC;HTR6;CXCL11;WNT11;NPW;PENK;UTS2;IAPP;GPHA2
Reactome	G2 M Checkpoints	8/45	0.132878	PSMA5;CCNB2;PSMB4;YWHAQ;PSMB3;UBC;SFN;PSMA7
Reactome	Signal Transduction	114/913	0.134457	NCF1;ZWILCH;SERPINE1;IHH;PLAT;PRDM1;SMC3;CXCL13;CXCL16;HTR6;POFUT1;RGS8;TMPO;CSNK2A2;OCRL;SFRP2;ELMO1;UTS2;PGR;IAPP;FKBP4;RTN4R;GRB7;NOTCH1;CBFB;VPS26A;KLK3;LIN7B;C3;HCAR2;ADH4;SOCS3;PPP3R1;PENK;UBC;SFN;RHPN2;PCK1;STAT5B;CREBBP;SMAD3;PSPN;WNT3A;FN1;MEMO1;INHBB;ARPC5;IGF1;ARHGAP25;CXCL11;ARHGAP30;DLG2;CILP;FGF18;CNTN1;TCF4;PTPRU;HSP90AB1;TRADD;ECE1;RND3;CX3CL1;CXCL5;YWHAQ;HRAS;CTSD;NCOA2;HSP90AA1;SEC13;ANXA1;VWF;RIPK2;FGG;RHOG;NRG1;GFRA1;AXIN2;PSMA5;TGFBR3;ZAP70;LCK;KIT;TFF3;DSG1;COL6A3;DSG2;MET;LAMA4;PLG;FURIN;THBS2;PSMA7;EGFR;AURKB;INS;THBS3;PSMB4;WNT11;NPW;ERBB3;PSMB3;NTF3;NCAM1;GPHA2;PTGES3;VEGFD;HSPE1;AGT;POMC;LEP;NEURL1;FAS;CTNNB1;PTPN2
Reactome	A Tetrasaccharide Linker Sequence Is Required for GAG Synthesis	4/18	0.140406	NCAN;GPC3;GPC2;AGRN
Reactome	Caspase Activation via Extrinsic Apoptotic Signalling Pathway	4/18	0.140406	DAPK1;TRADD;FAS;CD14
Reactome	Circadian Clock	4/18	0.140406	NCOA2;CREBBP;SERPINE1;UBC
Reactome	Mitochondrial Protein Import	4/18	0.140406	CS;IDH3G;HSCB;HSPD1
Reactome	Pyruvate Metabolism	4/18	0.140406	LDHA;FAHD1;UBC;GPT
Reactome	RHO GTPases Activate PKNs	4/18	0.140406	NCOA2;YWHAQ;KLK3;SFN
Reactome	SHC1 Events in ERBB2 Signaling	4/18	0.140406	ERBB3;NRG1;HRAS;EGFR
Reactome	Metabolism of Lipids	30/216	0.141693	ASAH1;ACADVL;ECHS1;ASAH2;GAL3ST1;AKR1D1;DBI;PIK3C2A;ACAT1;GM2A;GC;HADH;ACADS;BCHE;NCOA2;CREBBP;STARD5;TXNRD1;PTGES3;CSNK2A2;FABP9;ACOT13;OCRL;AKR1C4;PTGR1;APOA5;CPT1B;AGT;POMC;GLA
Reactome	Disassembly of the Destruction Complex and Recruitment of AXIN to the Membrane	2/6	0.142467	WNT3A;CTNNB1
Reactome	Erythrocytes Take up Carbon Dioxide and Release Oxygen	2/6	0.142467	CYB5R2;CA4
Reactome	Glycoprotein Hormones	2/6	0.142467	INHBB;INHBC
Reactome	IRAK2 Mediated Activation of TAK1 Complex Upon TLR7 8 or 9 Stimulation	2/6	0.142467	UBC;CD14
Reactome	InlA-mediated Entry of Listeria Monocytogenes Into Host Cells	2/6	0.142467	UBC;CTNNB1
Reactome	Interleukin-21 Signaling	2/6	0.142467	STAT5B;IL21R
Reactome	MECP2 Regulates Neuronal Receptors and Channels	2/6	0.142467	NOTCH1;MET
Reactome	Maturation of TCA Enzymes and Regulation of TCA Cycle	2/6	0.142467	CS;ACAT1
Reactome	Maturation of hRSV A Proteins	2/6	0.142467	CSNK2A2;FURIN
Reactome	Membrane Binding and Targetting of GAG Proteins	2/6	0.142467	UBC;VPS28
Reactome	Modulation by Mtb of Host Immune System	2/6	0.142467	UBC;B2M
Reactome	Nef and Signal Transduction	2/6	0.142467	LCK;ELMO1
Reactome	O2 CO2 Exchange in Erythrocytes	2/6	0.142467	CYB5R2;CA4
Reactome	RHO GTPases Activate Rhotekin and Rhophilins	2/6	0.142467	RHPN2;LIN7B
Reactome	RUNX3 Regulates NOTCH Signaling	2/6	0.142467	CREBBP;NOTCH1
Reactome	Regulation of BACH1 Activity	2/6	0.142467	UBC;BACH1
Reactome	Regulation of MITF-M-dependent Genes Involved in Cell Cycle and Proliferation	2/6	0.142467	CTNNB1;MET
Reactome	Sema4D Mediated Inhibition of Cell Attachment and Migration	2/6	0.142467	SEMA4D;MET
Reactome	Specification of the Neural Plate Border	2/6	0.142467	WNT3A;CTNNB1
Reactome	Synthesis And Processing Of GAG, GAGPOL Polyproteins	2/6	0.142467	UBC;VPS28
Reactome	Synthesis of PC	2/6	0.142467	BCHE;CSNK2A2
Reactome	Synthesis of PIPs at the Golgi Membrane	2/6	0.142467	OCRL;PIK3C2A
Reactome	TRAF6-mediated Induction of TAK1 Complex Within TLR4 Complex	2/6	0.142467	UBC;CD14
Reactome	Innate Immune System	71/554	0.145714	GPI;HSP90AB1;NCF1;IFNA1;PROS1;IFNA2;CTSZ;PYGL;CTSS;SIRPB1;LGALS3;GM2A;GUSB;SNAP29;B2M;HRAS;CTSD;HSP90AA1;DBNL;RIPK2;DEFB115;KRT1;FGG;RHOG;TNFRSF1B;PSMA5;LCK;POLR1C;PECAM1;ELMO1;DSG1;TLR5;FTL;CFD;ASAH1;PDXK;CFH;PRCP;A1BG;AGER;PSMA7;RELB;C3;CST3;SDCBP;MAPK9;PPP3R1;PSMB4;PGRMC1;C6;PSMB3;UBC;AGA;CD14;ELANE;VAT1;HSPA8;CREBBP;SIGLEC15;DEFB104A;GGH;ARPC5;NFASC;CFHR4;CFHR5;CTNNB1;CD68;NIT2;GLA;HSPA1B;HSPA1A
Reactome	Potential Therapeutics for SARS	8/46	0.145841	CD79B;HSP90AA1;HSP90AB1;PTGES3;FURIN;ATP1B2;COMT;FKBP4
Reactome	ABC Transporter Disorders	5/25	0.14759	PSMA5;PSMB4;PSMB3;UBC;PSMA7
Reactome	Autodegradation of Cdh1 by Cdh1 APC C	5/25	0.14759	PSMA5;PSMB4;PSMB3;UBC;PSMA7
Reactome	Glycosphingolipid Metabolism	5/25	0.14759	ASAH1;GAL3ST1;ASAH2;GM2A;GLA
Reactome	Mitochondrial Biogenesis	5/25	0.14759	NCOA2;ATP5PF;CREBBP;ATP5PO;SOD2
Reactome	Orc1 Removal From Chromatin	5/25	0.14759	PSMA5;PSMB4;PSMB3;UBC;PSMA7
Reactome	Oxygen-dependent Proline Hydroxylation of Hypoxia-inducible Factor Alpha	5/25	0.14759	PSMA5;PSMB4;PSMB3;UBC;PSMA7
Reactome	Aggrephagy	3/12	0.148446	HSP90AA1;UBC;PARK7
Reactome	Caspase Activation via Death Receptors in the Presence of Ligand	3/12	0.148446	TRADD;FAS;CD14
Reactome	Constitutive Signaling by EGFRvIII	3/12	0.148446	HSP90AA1;HRAS;EGFR
Reactome	Downregulation of ERBB2 ERBB3 Signaling	3/12	0.148446	ERBB3;UBC;NRG1
Reactome	Listeria Monocytogenes Entry Into Host Cells	3/12	0.148446	UBC;CTNNB1;MET
Reactome	MET Activates PTK2 Signaling	3/12	0.148446	LAMA4;FN1;MET
Reactome	NOTCH2 Activation and Transmission of Signal to the Nucleus	3/12	0.148446	UBC;NEURL1;CNTN1
Reactome	Nuclear Envelope Breakdown	3/12	0.148446	CCNB2;SEC13;TMPO
Reactome	PERK Regulates Gene Expression	3/12	0.148446	IGFBP1;CEBPB;ATF6
Reactome	RNA Polymerase II Transcription Termination	3/12	0.148446	SNRPG;SRSF6;SRSF7
Reactome	Sensory Processing of Sound by Outer Hair Cells of the Cochlea	3/12	0.148446	CLIC5;RDX;USH1C
Reactome	Signaling by EGFRvIII in Cancer	3/12	0.148446	HSP90AA1;HRAS;EGFR
Reactome	Signaling by ERBB2 ECD Mutants	3/12	0.148446	HSP90AA1;HRAS;EGFR
Reactome	The Role of Nef in HIV-1 Replication and Disease Pathogenesis	3/12	0.148446	LCK;ELMO1;B2M
Reactome	Transport of Mature mRNA Derived From an Intron-Containing Transcript	3/12	0.148446	SEC13;SRSF6;SRSF7
Reactome	Post-translational Modification Synthesis of GPI-anchored Proteins	6/32	0.149359	CPM;NEGR1;NTM;LSAMP;MDGA2;ULBP2
Reactome	Signaling by SCF-KIT	6/32	0.149359	GRB7;PTPRU;STAT5B;LCK;KIT;HRAS
Reactome	Signaling by Rho GTPases	26/186	0.154398	GRB7;HSP90AB1;NCF1;ZWILCH;KLK3;LIN7B;RND3;AURKB;YWHAQ;SFN;RHPN2;TMPO;NCOA2;HSP90AA1;SEC13;RHOG;OCRL;ARPC5;HSPE1;ARHGAP25;ZAP70;ARHGAP30;LCK;DSG1;CTNNB1;DSG2
Reactome	Constitutive Signaling by NOTCH1 HD+PEST Domain Mutants	4/19	0.162784	CREBBP;NOTCH1;UBC;NEURL1
Reactome	Constitutive Signaling by NOTCH1 PEST Domain Mutants	4/19	0.162784	CREBBP;NOTCH1;UBC;NEURL1
Reactome	Evasion by RSV of Host Interferon Responses	4/19	0.162784	CREBBP;IFNA1;IFNA2;UBC
Reactome	HCMV Infection	4/19	0.162784	SEC13;HNRNPK;VPS28;EGFR
Reactome	Regulation of Ornithine Decarboxylase (ODC)	4/19	0.162784	PSMA5;PSMB4;PSMB3;PSMA7
Reactome	Signaling by EGFR in Cancer	4/19	0.162784	HSP90AA1;UBC;HRAS;EGFR
Reactome	Signaling by NOTCH1 HD+PEST Domain Mutants in Cancer	4/19	0.162784	CREBBP;NOTCH1;UBC;NEURL1
Reactome	Signaling by NOTCH1 PEST Domain Mutants in Cancer	4/19	0.162784	CREBBP;NOTCH1;UBC;NEURL1
Reactome	Signaling by NOTCH1 in Cancer	4/19	0.162784	CREBBP;NOTCH1;UBC;NEURL1
Reactome	Regulation of Complement Cascade	7/40	0.163352	C3;C6;CFH;PROS1;CFHR4;CFHR5;ELANE
Reactome	Peptide Ligand-Binding Receptors	13/85	0.164356	ANXA1;ECE1;CXCL13;CX3CL1;AGT;CXCL5;CXCL16;C3;POMC;CXCL11;NPW;PENK;UTS2
Reactome	Signaling by ERBB4	6/33	0.166145	ERBB3;UBC;NRG1;PGR;HRAS;EGFR
Reactome	ABC-family Proteins Mediated Transport	5/26	0.166717	PSMA5;PSMB4;PSMB3;UBC;PSMA7
Reactome	APC C Cdc20 Mediated Degradation of Securin	5/26	0.166717	PSMA5;PSMB4;PSMB3;UBC;PSMA7
Reactome	Activation of NF-kappaB in B Cells	5/26	0.166717	PSMA5;PSMB4;PSMB3;UBC;PSMA7
Reactome	Signaling by NOTCH1	5/26	0.166717	CREBBP;NOTCH1;UBC;NEURL1;CNTN1
Reactome	Signaling by WNT	15/101	0.169732	CREBBP;WNT3A;CSNK2A2;VPS26A;AXIN2;PSMA7;PSMA5;PPP3R1;PSMB4;SFRP2;WNT11;PSMB3;UBC;CTNNB1;TCF4
Reactome	Transcriptional Regulation by TP53	17/117	0.17305	GPI;CREBBP;BTG2;ELL;EHMT2;IGFBP3;TAF10;TXNRD1;CSNK2A2;COX4I2;PRDM1;COX6C;AURKB;YWHAQ;UBC;FAS;SFN
Reactome	Bacterial Infection Pathways	8/48	0.173523	HSP90AA1;HSP90AB1;TXNRD1;UBC;CTNNB1;FURIN;B2M;MET
Reactome	CD209 (DC-SIGN) Signaling	3/13	0.177544	CREBBP;HRAS;RELB
Reactome	ERBB2 Activates PTK6 Signaling	3/13	0.177544	ERBB3;NRG1;EGFR
Reactome	NFE2L2 Regulating Anti-Oxidant Detoxification Enzymes	3/13	0.177544	CREBBP;TXNRD1;BACH1
Reactome	NOTCH1 Intracellular Domain Regulates Transcription	3/13	0.177544	CREBBP;NOTCH1;UBC
Reactome	NOTCH3 Activation and Transmission of Signal to the Nucleus	3/13	0.177544	UBC;NEURL1;EGFR
Reactome	PD-1 Signaling	3/13	0.177544	LCK;CD3E;HLA-DQA2
Reactome	Signaling by Activin	3/13	0.177544	TGFBR3;SMAD3;INHBB
Reactome	Transport of Mature Transcript to Cytoplasm	3/13	0.177544	SEC13;SRSF6;SRSF7
Reactome	TNFR2 Non-Canonical NF-kB Pathway	9/56	0.181074	PSMA5;PSMB4;EDA;PSMB3;UBC;LTBR;TNFRSF1B;PSMA7;RELB
Reactome	snRNP Assembly	2/7	0.184984	SEC13;SNRPG
Reactome	Activated NTRK3 Signals Through RAS	2/7	0.184984	NTF3;HRAS
Reactome	Germ Layer Formation at Gastrulation	2/7	0.184984	SMAD3;CTNNB1
Reactome	Interleukin-18 Signaling	2/7	0.184984	IL18;IL18BP
Reactome	Laminin Interactions	2/7	0.184984	LAMA4;NID1
Reactome	MET Activates RAS Signaling	2/7	0.184984	HRAS;MET
Reactome	Metabolism of Non-Coding RNA	2/7	0.184984	SEC13;SNRPG
Reactome	Mucopolysaccharidoses	2/7	0.184984	HYAL1;GUSB
Reactome	NFE2L2 Regulating Tumorigenic Genes	2/7	0.184984	CREBBP;NOTCH1
Reactome	Nef-mediates Down Modulation of Cell Surface Receptors by Recruiting Them to Clathrin Adapters	2/7	0.184984	LCK;B2M
Reactome	SUMOylation of RNA Binding Proteins	2/7	0.184984	SEC13;HNRNPK
Reactome	TFAP2 (AP-2) Family Regulates Transcription of Growth Factors and Their Receptors	2/7	0.184984	KIT;EGFR
Reactome	TP53 Regulates Transcription of Death Receptors and Ligands	2/7	0.184984	IGFBP3;FAS
Reactome	Apoptotic Cleavage of Cellular Proteins	4/20	0.186341	DBNL;CTNNB1;DSG1;DSG2
Reactome	Cross-presentation of Soluble Exogenous Antigens (Endosomes)	4/20	0.186341	PSMA5;PSMB4;PSMB3;PSMA7
Reactome	Nuclear Events Stimulated by ALK Signaling in Cancer	4/20	0.186341	ZAP70;CEBPB;NOTCH1;IL10RA
Reactome	Regulation of PLK1 Activity at G2 M Transition	4/20	0.186341	CCNB2;HSP90AA1;DCTN2;UBC
Reactome	Signaling by High-Kinase Activity BRAF Mutants	4/20	0.186341	VWF;FGG;FN1;HRAS
Reactome	p53-Dependent G1 DNA Damage Response	5/27	0.186757	PSMA5;PSMB4;PSMB3;UBC;PSMA7
Reactome	p53-Dependent G1 S DNA Damage Checkpoint	5/27	0.186757	PSMA5;PSMB4;PSMB3;UBC;PSMA7
Reactome	CDK-mediated Phosphorylation and Removal of Cdc6	5/27	0.186757	PSMA5;PSMB4;PSMB3;UBC;PSMA7
Reactome	PPARA Activates Gene Expression	5/27	0.186757	NCOA2;CREBBP;TXNRD1;APOA5;AGT
Reactome	Regulation of Lipid Metabolism by PPARalpha	5/27	0.186757	NCOA2;CREBBP;TXNRD1;APOA5;AGT
Reactome	SCF(Skp2)-mediated Degradation of P27 P21	5/27	0.186757	PSMA5;PSMB4;PSMB3;UBC;PSMA7
Reactome	UCH Proteinases	5/27	0.186757	PSMA5;PSMB4;PSMB3;UBC;PSMA7
Reactome	Signaling by ALK Fusions and Activated Point Mutants	8/49	0.188185	ZAP70;MAPK9;CEBPB;NOTCH1;IL10RA;UBC;FN1;CARS1
Reactome	Signaling by ALK in Cancer	8/49	0.188185	ZAP70;MAPK9;CEBPB;NOTCH1;IL10RA;UBC;FN1;CARS1
Reactome	Signaling by Rho GTPases, Miro GTPases and RHOBTB3	26/191	0.189609	GRB7;HSP90AB1;NCF1;ZWILCH;KLK3;LIN7B;RND3;AURKB;YWHAQ;SFN;RHPN2;TMPO;NCOA2;HSP90AA1;SEC13;RHOG;OCRL;ARPC5;HSPE1;ARHGAP25;ZAP70;ARHGAP30;LCK;DSG1;CTNNB1;DSG2
Reactome	MITF-M-regulated Melanocyte Development	7/42	0.195234	POMC;CREBBP;ASAH1;WNT3A;KIT;CTNNB1;MET
Reactome	SARS-CoV-1-host Interactions	7/42	0.195234	SMAD3;YWHAQ;SERPINE1;UBC;SFN;PPIG;NMI
Reactome	Signaling by Receptor Tyrosine Kinases	35/266	0.199405	GRB7;PTPRU;NCF1;LAMA4;PLG;FURIN;PLAT;PRDM1;THBS2;EGFR;INS;THBS3;ERBB3;NTF3;UBC;HRAS;CTSD;STAT5B;HSP90AA1;FN1;NRG1;MEMO1;VEGFD;IGF1;TGFBR3;CILP;LCK;KIT;FGF18;ELMO1;CTNNB1;COL6A3;PGR;MET;PTPN2
Reactome	Interferon Signaling	15/104	0.199806	GBP6;HSPA8;SEC13;IFNA1;IFNA2;SOCS3;UBC;NCAM1;GBP2;B2M;HLA-DQA2;GBP1;HSPA1B;PTPN2;HSPA1A
Reactome	Metabolism of RNA	20/144	0.201188	HSPA8;SEC13;PPIL2;RPL12;LSM4;HSD17B10;PSMA7;PSMA5;PSMB4;HNRNPK;PRPF6;PSMB3;NCL;UBC;SNRPG;PPIG;SRSF6;SRSF7;SNRPA;HSPA1A
Reactome	Complement Cascade	8/50	0.203352	CFD;C3;C6;CFH;PROS1;CFHR4;CFHR5;ELANE
Reactome	Degradation of the Extracellular Matrix	12/81	0.206207	ADAMTS5;HTRA1;FN1;COL6A3;FURIN;PLG;NID1;CTSD;KLKB1;ELANE;CTSS;MMP20
Reactome	APC Cdc20 Mediated Degradation of Cell Cycle Proteins Prior to Satisfation of the Checkpoint	5/28	0.207614	PSMA5;PSMB4;PSMB3;UBC;PSMA7
Reactome	Cdc20 Phospho-APC C Mediated Degradation of Cyclin A	5/28	0.207614	PSMA5;PSMB4;PSMB3;UBC;PSMA7
Reactome	Hedgehog 'Off' State	5/28	0.207614	PSMA5;PSMB4;PSMB3;UBC;PSMA7
Reactome	Activation of BAD and Translocation to Mitochondria	3/14	0.208028	PPP3R1;YWHAQ;SFN
Reactome	Complex IV Assembly	3/14	0.208028	COA3;COX4I2;COX6C
Reactome	Interleukin-37 Signaling	3/14	0.208028	SMAD3;PTPN2;IL18BP
Reactome	Metabolism of Angiotensinogen to Angiotensins	3/14	0.208028	CTSZ;CTSD;AGT
Reactome	PI3K Events in ERBB2 Signaling	3/14	0.208028	ERBB3;NRG1;EGFR
Reactome	Signal Transduction by L1	3/14	0.208028	CSNK2A2;NCAM1;EGFR
Reactome	Signaling by NOTCH2	3/14	0.208028	UBC;NEURL1;CNTN1
Reactome	Cytosolic Sensors of Pathogen-Associated DNA	4/21	0.210911	CREBBP;POLR1C;UBC;CTNNB1
Reactome	Metabolism of Polyamines	4/21	0.210911	PSMA5;PSMB4;PSMB3;PSMA7
Reactome	Uptake and Actions of Bacterial Toxins	4/21	0.210911	HSP90AA1;HSP90AB1;TXNRD1;FURIN
Reactome	Transcriptional Regulation by RUNX1	10/66	0.21334	PSMA5;LGALS3;SOCS3;CREBBP;PSMB4;CBFB;PSMB3;CSNK2A2;UBC;PSMA7
Reactome	tRNA Modification in the Mitochondrion	1/2	0.214804	HSD17B10
Reactome	Activation of RAS in B Cells	1/2	0.214804	HRAS
Reactome	Autointegration Results in Viral DNA Circles	1/2	0.214804	PSIP1
Reactome	Biosynthesis of Lipoxins (LX)	1/2	0.214804	PTGR1
Reactome	Elevation of Cytosolic Ca2+ Levels	1/2	0.214804	STIM1
Reactome	Fructose Catabolism	1/2	0.214804	ALDOB
Reactome	G2 M DNA Replication Checkpoint	1/2	0.214804	CCNB2
Reactome	Glucocorticoid Biosynthesis	1/2	0.214804	POMC
Reactome	IRAK4 Deficiency (TLR5)	1/2	0.214804	TLR5
Reactome	Induction of Cell-Cell Fusion	1/2	0.214804	FURIN
Reactome	Integration of Viral DNA Into Host Genomic DNA	1/2	0.214804	PSIP1
Reactome	Lipophagy	1/2	0.214804	HSPA8
Reactome	NFE2L2 Regulating Inflammation Associated Genes	1/2	0.214804	CREBBP
Reactome	Na+ Cl- Dependent Neurotransmitter Transporters	1/2	0.214804	SLC6A14
Reactome	Nef Mediated Downregulation of MHC Class I Complex Cell Surface Expression	1/2	0.214804	B2M
Reactome	RUNX1 Regulates Expression of Components of Tight Junctions	1/2	0.214804	CBFB
Reactome	RUNX1 Regulates Transcription of Genes Involved in BCR Signaling	1/2	0.214804	CBFB
Reactome	RUNX1 Regulates Transcription of Genes Involved in WNT Signaling	1/2	0.214804	CBFB
Reactome	Reelin Signalling Pathway	1/2	0.214804	VLDLR
Reactome	Regulation of CDH11 Gene Transcription	1/2	0.214804	CDH11
Reactome	Regulation of CDH19 Expression and Function	1/2	0.214804	CTNNB1
Reactome	Regulation of HMOX1 Expression and Activity	1/2	0.214804	BACH1
Reactome	Regulation of Endogenous Retroelements by the Human Silencing Hub (HUSH) Complex	1/2	0.214804	EHMT2
Reactome	Release of Apoptotic Factors From the Mitochondria	1/2	0.214804	DIABLO
Reactome	Serine Biosynthesis	1/2	0.214804	PSAT1
Reactome	Signaling by RNF43 Mutants	1/2	0.214804	WNT3A
Reactome	Synthesis of PIPs at the Early Endosome Membrane	1/2	0.214804	PIK3C2A
Reactome	Synthesis of PIPs at the Late Endosome Membrane	1/2	0.214804	PIK3C2A
Reactome	TFAP2A Acts as a Transcriptional Repressor During Retinoic Acid Induced Cell Differentiation	1/2	0.214804	HSPD1
Reactome	Transcriptional Regulation by RUNX2	8/51	0.218989	PSMA5;LGALS3;PSMB4;CBFB;PSMB3;UBC;IHH;PSMA7
Reactome	APC C-mediated Degradation of Cell Cycle Proteins	6/36	0.220776	PSMA5;PSMB4;PSMB3;UBC;AURKB;PSMA7
Reactome	Formation of the Cornified Envelope	6/36	0.220776	CDSN;KRT1;DSG1;DSG2;FURIN;KLK12
Reactome	Hedgehog 'On' State	6/36	0.220776	PSMA5;PSMB4;PSMB3;UBC;IHH;PSMA7
Reactome	Regulation of Mitotic Cell Cycle	6/36	0.220776	PSMA5;PSMB4;PSMB3;UBC;AURKB;PSMA7
Reactome	p75NTR Recruits Signalling Complexes	2/8	0.228953	RIPK2;UBC
Reactome	Assembly of Active LPL and LIPC Lipase Complexes	2/8	0.228953	FURIN;APOA5
Reactome	CD22 Mediated BCR Regulation	2/8	0.228953	CD79B;CD22
Reactome	Cardiogenesis	2/8	0.228953	CTNNB1;TBX5
Reactome	Constitutive Signaling by Overexpressed ERBB2	2/8	0.228953	HSP90AA1;HRAS
Reactome	Cristae Formation	2/8	0.228953	ATP5PF;ATP5PO
Reactome	EGFR Transactivation by Gastrin	2/8	0.228953	HRAS;EGFR
Reactome	Glucuronidation	2/8	0.228953	ABHD10;UGP2
Reactome	Initiation of Nuclear Envelope (NE) Reformation	2/8	0.228953	CCNB2;TMPO
Reactome	Metalloprotease DUBs	2/8	0.228953	UBC;MYSM1
Reactome	NOTCH3 Intracellular Domain Regulates Transcription	2/8	0.228953	CREBBP;NOTCH1
Reactome	Notch-HLH Transcription Pathway	2/8	0.228953	CREBBP;NOTCH1
Reactome	PTK6 Regulates RHO GTPases, RAS GTPase and MAP Kinases	2/8	0.228953	ELMO1;HRAS
Reactome	RUNX1 Interacts With Co-Factors Whose Precise Effect on RUNX1 Targets Is Not Known	2/8	0.228953	CBFB;CSNK2A2
Reactome	Regulation of TBK1, IKK? (IKBKE)-mediated Activation of IRF3, IRF7	2/8	0.228953	UBC;CD14
Reactome	SHC-related Events Triggered by IGF1R	2/8	0.228953	IGF1;HRAS
Reactome	Signaling by FLT3 Fusion Proteins	2/8	0.228953	STAT5B;HRAS
Reactome	DAP12 Interactions	5/29	0.229185	SIGLEC15;LCK;B2M;HRAS;SIRPB1
Reactome	G1 S DNA Damage Checkpoints	5/29	0.229185	PSMA5;PSMB4;PSMB3;UBC;PSMA7
Reactome	Neurexins and Neuroligins	5/29	0.229185	DBNL;DLG2;EPB41;SHANK3;LIN7B
Reactome	Selective Autophagy	5/29	0.229185	HSPA8;HSP90AA1;CSNK2A2;UBC;PARK7
Reactome	CLEC7A (Dectin-1) Signaling	7/44	0.229346	PSMA5;PPP3R1;PSMB4;PSMB3;UBC;PSMA7;RELB
Reactome	Pre-NOTCH Expression and Processing	4/22	0.23632	CREBBP;NOTCH1;POFUT1;FURIN
Reactome	GRB2 Events in ERBB2 Signaling	3/15	0.239553	NRG1;HRAS;EGFR
Reactome	Heme Signaling	3/15	0.239553	NCOA2;CREBBP;BACH1
Reactome	Integrin Signaling	3/15	0.239553	VWF;FGG;FN1
Reactome	Myogenesis	3/15	0.239553	CTNNB1;TCF4;NEO1
Reactome	Negative Regulation of MET Activity	3/15	0.239553	UBC;MET;PTPN2
Reactome	Signaling by NODAL	3/15	0.239553	SMAD3;FURIN;CFC1
Reactome	Transcriptional Activation of Mitochondrial Biogenesis	3/15	0.239553	NCOA2;CREBBP;SOD2
Reactome	Cyclin E Associated Events During G1 S Transition	6/37	0.240191	PSMA5;PSMB4;MAX;PSMB3;UBC;PSMA7
Reactome	Keratinization	6/37	0.240191	CDSN;KRT1;DSG1;DSG2;FURIN;KLK12
Reactome	PCP CE Pathway	6/37	0.240191	PSMA5;PSMB4;WNT11;PSMB3;UBC;PSMA7
Reactome	Cell Cycle Checkpoints	11/76	0.242896	PSMA5;CCNB2;SEC13;PSMB4;YWHAQ;PSMB3;ZWILCH;UBC;SFN;PSMA7;AURKB
Reactome	Interleukin-1 Family Signaling	11/76	0.242896	PSMA5;PSMB4;SMAD3;RIPK2;PSMB3;UBC;IL18;AGER;PSMA7;PTPN2;IL18BP
Reactome	APC C Cdc20 Mediated Degradation of Mitotic Proteins	5/30	0.251367	PSMA5;PSMB4;PSMB3;UBC;PSMA7
Reactome	Regulation of HSF1-mediated Heat Shock Response	5/30	0.251367	HSPA8;SEC13;FKBP4;HSPA1B;HSPA1A
Reactome	Cyclin A Cdk2-associated Events at S Phase Entry	6/38	0.260091	PSMA5;PSMB4;MAX;PSMB3;UBC;PSMA7
Reactome	MAP2K and MAPK Activation	4/23	0.262401	VWF;FGG;FN1;HRAS
Reactome	RET Signaling	4/23	0.262401	GRB7;PSPN;GFRA1;SHANK3
Reactome	Signaling by RAF1 Mutants	4/23	0.262401	VWF;FGG;FN1;HRAS
Reactome	Transcriptional Activity of SMAD2 SMAD3 SMAD4 Heterotrimer	4/23	0.262401	SMAD3;SERPINE1;UBC;FURIN
Reactome	DDX58 IFIH1-mediated Induction of Interferon-Alpha Beta	7/46	0.265294	HSP90AA1;CREBBP;HSP90AB1;IFNA1;IFNA2;UBC;AGER
Reactome	Cell Recruitment (Pro-Inflammatory Response)	3/16	0.271796	C3;HSP90AB1;IL18
Reactome	FLT3 Signaling in Disease	3/16	0.271796	STAT5B;UBC;HRAS
Reactome	Kidney Development	3/16	0.271796	WNT11;CTNNB1;GFRA1
Reactome	Purinergic Signaling in Leishmaniasis Infection	3/16	0.271796	C3;HSP90AB1;IL18
Reactome	Sensory Processing of Sound by Inner Hair Cells of the Cochlea	3/16	0.271796	CLIC5;RDX;USH1C
Reactome	TRAF6 Mediated IRF7 Activation	3/16	0.271796	CREBBP;IFNA1;IFNA2
Reactome	Transcriptional Regulation by VENTX	3/16	0.271796	CEBPB;EHMT2;CTNNB1
Reactome	mRNA 3'-End Processing	2/9	0.273491	SRSF6;SRSF7
Reactome	CASP8 Activity Is Inhibited	2/9	0.273491	TRADD;FAS
Reactome	Dimerization of Procaspase-8	2/9	0.273491	TRADD;FAS
Reactome	Ethanol Oxidation	2/9	0.273491	ADH4;ADH6
Reactome	InlB-mediated Entry of Listeria Monocytogenes Into Host Cell	2/9	0.273491	UBC;MET
Reactome	Interleukin-2 Signaling	2/9	0.273491	STAT5B;LCK
Reactome	NPAS4 Regulates Expression of Target Genes	2/9	0.273491	CREBBP;INS
Reactome	PECAM1 Interactions	2/9	0.273491	LCK;PECAM1
Reactome	Platelet Adhesion to Exposed Collagen	2/9	0.273491	ADAMTS13;VWF
Reactome	RNA Polymerase I Transcription Initiation	2/9	0.273491	EHMT2;POLR1C
Reactome	Regulation by c-FLIP	2/9	0.273491	TRADD;FAS
Reactome	Regulation of TP53 Activity Through Methylation	2/9	0.273491	EHMT2;UBC
Reactome	Regulation of Gene Expression in Beta Cells	2/9	0.273491	IAPP;INS
Reactome	Regulation of Localization of FOXO Transcription Factors	2/9	0.273491	YWHAQ;SFN
Reactome	VLDLR Internalisation and Degradation	2/9	0.273491	UBC;VLDLR
Reactome	Activation of APC C and APC C Cdc20 Mediated Degradation of Mitotic Proteins	5/31	0.274056	PSMA5;PSMB4;PSMB3;UBC;PSMA7
Reactome	Chondroitin Sulfate Dermatan Sulfate Metabolism	5/31	0.274056	HYAL1;NCAN;GPC3;GPC2;AGRN
Reactome	Glycolysis	5/31	0.274056	GPI;SEC13;PFKFB3;ALDOB;ENO3
Reactome	Metabolism of Fat-Soluble Vitamins	5/31	0.274056	APOM;GPC3;GPC2;AKR1C4;AGRN
Reactome	Retinoid Metabolism and Transport	5/31	0.274056	APOM;GPC3;GPC2;AKR1C4;AGRN
Reactome	Regulation of Expression of SLITs and ROBOs	6/39	0.280406	PSMA5;PSMB4;PSMB3;RPL12;UBC;PSMA7
Reactome	TP53 Regulates Metabolic Genes	6/39	0.280406	GPI;YWHAQ;TXNRD1;COX4I2;SFN;COX6C
Reactome	C-type Lectin Receptors (CLRs)	9/63	0.285948	PSMA5;PPP3R1;CREBBP;PSMB4;PSMB3;UBC;HRAS;PSMA7;RELB
Reactome	Paradoxical Activation of RAF Signaling by Kinase Inactive BRAF	4/24	0.288988	VWF;FGG;FN1;HRAS
Reactome	Signaling by RAS Mutants	4/24	0.288988	VWF;FGG;FN1;HRAS
Reactome	Signaling by Moderate Kinase Activity BRAF Mutants	4/24	0.288988	VWF;FGG;FN1;HRAS
Reactome	Signaling Downstream of RAS Mutants	4/24	0.288988	VWF;FGG;FN1;HRAS
Reactome	RAF MAP Kinase Cascade	19/145	0.290828	PSPN;VWF;FGG;FN1;GFRA1;NRG1;EGFR;PSMA7;PSMA5;PSMB4;DLG2;ERBB3;PSMB3;KIT;UBC;FGF18;NCAM1;HRAS;MET
Reactome	Assembly of the Pre-Replicative Complex	5/32	0.297148	PSMA5;PSMB4;PSMB3;UBC;PSMA7
Reactome	Binding and Uptake of Ligands by Scavenger Receptors	5/32	0.297148	HSP90AA1;AMBP;STAB1;STAB2;FTL
Reactome	Regulation of APC C Activators Between G1 S and Early Anaphase	5/32	0.297148	PSMA5;PSMB4;PSMB3;UBC;PSMA7
Reactome	Switching of Origins to a Post-Replicative State	5/32	0.297148	PSMA5;PSMB4;PSMB3;UBC;PSMA7
Reactome	Autophagy	7/48	0.302658	HSPA8;HSP90AA1;HSP90AB1;CSNK2A2;UBC;PARK7;VPS28
Reactome	Integrin Cell Surface Interactions	7/48	0.302658	VWF;FGG;PECAM1;FN1;COL6A3;MADCAM1;AGRN
Reactome	Zygotic Genome Activation (ZGA)	1/3	0.304257	CREBBP
Reactome	Abacavir ADME	1/3	0.304257	PCK1
Reactome	Activation of the TFAP2 (AP-2) Family of Transcription Factors	1/3	0.304257	CREBBP
Reactome	Alpha-protein Kinase 1 Signaling Pathway	1/3	0.304257	UBC
Reactome	Amine Ligand-Binding Receptors	1/3	0.304257	HTR6
Reactome	Amino Acid Transport Across the Plasma Membrane	1/3	0.304257	SLC6A14
Reactome	Androgen Biosynthesis	1/3	0.304257	POMC
Reactome	Beta-catenin Phosphorylation Cascade	1/3	0.304257	CTNNB1
Reactome	CLEC7A (Dectin-1) Induces NFAT Activation	1/3	0.304257	PPP3R1
Reactome	CTNNB1 S33 Mutants Aren'T Phosphorylated	1/3	0.304257	CTNNB1
Reactome	CTNNB1 S37 Mutants Aren'T Phosphorylated	1/3	0.304257	CTNNB1
Reactome	CTNNB1 S45 Mutants Aren'T Phosphorylated	1/3	0.304257	CTNNB1
Reactome	CTNNB1 T41 Mutants Aren'T Phosphorylated	1/3	0.304257	CTNNB1
Reactome	Calcineurin Activates NFAT	1/3	0.304257	PPP3R1
Reactome	Defective LFNG Causes SCDO3	1/3	0.304257	NOTCH1
Reactome	Defective RIPK1-mediated Regulated Necrosis	1/3	0.304257	TRADD
Reactome	FBXW7 Mutants and NOTCH1 in Cancer	1/3	0.304257	NOTCH1
Reactome	Fibronectin Matrix Formation	1/3	0.304257	FN1
Reactome	Formation of Lateral Plate Mesoderm	1/3	0.304257	IHH
Reactome	Formation of the Active Cofactor, UDP-glucuronate	1/3	0.304257	UGP2
Reactome	Formation of the Posterior Neural Plate	1/3	0.304257	WNT3A
Reactome	Glycogen Breakdown (Glycogenolysis)	1/3	0.304257	PYGL
Reactome	IRAK2 Mediated Activation of TAK1 Complex	1/3	0.304257	UBC
Reactome	IRS Activation	1/3	0.304257	INS
Reactome	Ketone Body Metabolism	1/3	0.304257	ACAT1
Reactome	Loss of Function of FBXW7 in Cancer and NOTCH1 Signaling	1/3	0.304257	NOTCH1
Reactome	MET Interacts With TNS Proteins	1/3	0.304257	MET
Reactome	Maturation of Protein E 9683683	1/3	0.304257	UBC
Reactome	Maturation of Protein E 9694493	1/3	0.304257	UBC
Reactome	Mitotic Telophase Cytokinesis	1/3	0.304257	SMC3
Reactome	Myoclonic Epilepsy of Lafora	1/3	0.304257	UBC
Reactome	NEP NS2 Interacts With the Cellular Export Machinery	1/3	0.304257	SEC13
Reactome	Phosphate Bond Hydrolysis by NUDT Proteins	1/3	0.304257	NUDT9
Reactome	Protein Methylation	1/3	0.304257	HSPA8
Reactome	RAS Signaling Downstream of NF1 Loss-Of-Function Variants	1/3	0.304257	HRAS
Reactome	RUNX1 Regulates Transcription of Genes Involved in Interleukin Signaling	1/3	0.304257	CBFB
Reactome	RUNX3 Regulates WNT Signaling	1/3	0.304257	CTNNB1
Reactome	Regulation of Glycolysis by Fructose 2,6-Bisphosphate Metabolism	1/3	0.304257	PFKFB3
Reactome	SLBP Dependent Processing of Replication-Dependent Histone Pre-mRNAs	1/3	0.304257	SNRPG
Reactome	SLBP Independent Processing of Histone Pre-mRNAs	1/3	0.304257	SNRPG
Reactome	Serotonin Receptors	1/3	0.304257	HTR6
Reactome	Signaling by CTNNB1 Phospho-Site Mutants	1/3	0.304257	CTNNB1
Reactome	Signaling by GSK3beta Mutants	1/3	0.304257	CTNNB1
Reactome	Specification of Primordial Germ Cells	1/3	0.304257	PRDM1
Reactome	Synthesis of Ketone Bodies	1/3	0.304257	ACAT1
Reactome	VLDL Clearance	1/3	0.304257	VLDLR
Reactome	Diseases Associated With the TLR Signaling Cascade	3/17	0.304458	FGG;CD14;TLR5
Reactome	Diseases of Immune System	3/17	0.304458	FGG;CD14;TLR5
Reactome	Inactivation of CSF3 (G-CSF) Signaling	3/17	0.304458	SOCS3;STAT5B;UBC
Reactome	Ion Homeostasis	3/17	0.304458	STIM1;FKBP1B;ATP1B2
Reactome	MET Promotes Cell Motility	3/17	0.304458	LAMA4;FN1;MET
Reactome	TAK1-dependent IKK and NF-kappa-B Activation	3/17	0.304458	RIPK2;UBC;AGER
Reactome	Apoptotic Execution Phase	4/25	0.315921	DBNL;DSG1;CTNNB1;DSG2
Reactome	Epigenetic Regulation by WDR5-containing Histone Modifying Complexes	4/25	0.315921	NCOA2;CREBBP;ADIPOQ;PSIP1
Reactome	TGF-beta Receptor Signaling Activates SMADs	4/25	0.315921	TGFBR3;SMAD3;UBC;FURIN
Reactome	p75NTR Signals via NF-kB	2/10	0.317902	RIPK2;UBC
Reactome	Activation of IRF3, IRF7 Mediated by TBK1, IKK? (IKBKE)	2/10	0.317902	UBC;CD14
Reactome	Chk1 Chk2(Cds1) Mediated Inactivation of Cyclin B Cdk1 Complex	2/10	0.317902	YWHAQ;SFN
Reactome	Formation of the Ureteric Bud	2/10	0.317902	WNT11;GFRA1
Reactome	GRB2 Events in EGFR Signaling	2/10	0.317902	HRAS;EGFR
Reactome	Negative Regulation of NMDA Receptor-Mediated Neuronal Transmission	2/10	0.317902	DLG2;CAMK1
Reactome	Positive Epigenetic Regulation of rRNA Expression	2/10	0.317902	EHMT2;POLR1C
Reactome	Pre-NOTCH Processing in Golgi	2/10	0.317902	NOTCH1;FURIN
Reactome	RAS Processing	2/10	0.317902	UBC;HRAS
Reactome	RNA Polymerase II Pre-transcription Events	2/10	0.317902	ELL;TAF10
Reactome	Ras Activation Upon Ca2+ Influx Through NMDA Receptor	2/10	0.317902	DLG2;HRAS
Reactome	Regulation of IFNG Signaling	2/10	0.317902	SOCS3;PTPN2
Reactome	Regulation of Pyruvate Metabolism	2/10	0.317902	LDHA;UBC
Reactome	Sema3A PAK Dependent Axon Repulsion	2/10	0.317902	HSP90AA1;HSP90AB1
Reactome	Transcription of the HIV Genome	2/10	0.317902	ELL;TAF10
Reactome	Transcriptional Regulation of Granulopoiesis	2/10	0.317902	CEBPB;CBFB
Reactome	Constitutive Signaling by Aberrant PI3K in Cancer	9/65	0.318625	ERBB3;LCK;KIT;NTF3;FGF18;RHOG;NRG1;MET;EGFR
Reactome	Hemostasis	36/291	0.32018	CFD;LGALS3BP;GRB7;IFNA1;PROS1;SERPINE1;IFNA2;PLG;PRCP;PLAT;A1BG;HBD;TFPI;ADAMTS13;HRAS;SRGN;PPIL2;VWF;FGG;FN1;RHOG;VEGFD;IGF1;ATP1B2;CYRIB;SELE;F5;SELP;CD2;F9;PROC;STIM1;LCK;MAFG;PECAM1;KLKB1
Reactome	Cell-Cell Communication	8/57	0.320489	CADM2;CDH11;CTNNB1;ANG;CDH17;CDH8;SIRPB1;CDH7
Reactome	Chemokine Receptors Bind Chemokines	5/33	0.320541	CXCL11;CXCL13;CX3CL1;CXCL5;CXCL16
Reactome	Respiratory Electron Transport	5/33	0.320541	COA3;MDH2;COX4I2;HSCB;COX6C
Reactome	Interleukin-1 Signaling	7/49	0.321737	PSMA5;PSMB4;RIPK2;PSMB3;UBC;AGER;PSMA7
Reactome	Diseases of Glycosylation	9/66	0.335249	ADAMTS5;NOTCH1;ADAMTS13;NCAN;GPC3;GPC2;MGAT2;THBS2;AGRN
Reactome	Defective B3GALTL Causes PpS	3/18	0.337268	ADAMTS5;ADAMTS13;THBS2
Reactome	Downregulation of SMAD2 3 SMAD4 Transcriptional Activity	3/18	0.337268	SMAD3;SERPINE1;UBC
Reactome	Influenza Viral RNA Transcription and Replication	3/18	0.337268	HSP90AA1;SEC13;RPL12
Reactome	Iron Uptake and Transport	3/18	0.337268	UBC;CP;FTL
Reactome	Nuclear Envelope (NE) Reassembly	3/18	0.337268	CCNB2;SEC13;TMPO
Reactome	O-glycosylation of TSR Domain-Containing Proteins	3/18	0.337268	ADAMTS5;ADAMTS13;THBS2
Reactome	SARS-CoV-1 Activates Modulates Innate Immune Responses	3/18	0.337268	UBC;PPIG;NMI
Reactome	Sensory Processing of Sound	3/18	0.337268	CLIC5;RDX;USH1C
Reactome	Cell Surface Interactions at the Vascular Wall	12/91	0.339402	SELP;CD2;GRB7;PROC;PPIL2;LCK;PROS1;FN1;PECAM1;ATP1B2;HRAS;SELE
Reactome	Metabolism of Steroids	7/50	0.341008	POMC;NCOA2;CREBBP;STARD5;AKR1D1;AKR1C4;GC
Reactome	Golgi Associated Vesicle Biogenesis	4/26	0.343049	HSPA8;OCRL;PIK3C2A;FTL
Reactome	Late SARS-CoV-2 Infection Events	4/26	0.343049	UBC;FURIN;MGAT2;ST6GALNAC3
Reactome	RHOG GTPase Cycle	4/26	0.343049	RHOG;DSG2;HSPE1;TMPO
Reactome	Signaling by MET	6/42	0.343115	LAMA4;UBC;FN1;HRAS;MET;PTPN2
Reactome	trans-Golgi Network Vesicle Budding	5/34	0.344137	HSPA8;CTSZ;OCRL;PIK3C2A;FTL
Reactome	MAPK6 MAPK4 Signaling	5/34	0.344137	PSMA5;PSMB4;PSMB3;UBC;PSMA7
Reactome	Semaphorin Interactions	5/34	0.344137	SEMA4A;HSP90AA1;HSP90AB1;SEMA4D;MET
Reactome	MAPK1 MAPK3 Signaling	19/150	0.345459	PSPN;VWF;FGG;FN1;GFRA1;NRG1;EGFR;PSMA7;PSMA5;PSMB4;DLG2;ERBB3;PSMB3;KIT;UBC;FGF18;NCAM1;HRAS;MET
Reactome	Platelet Activation, Signaling and Aggregation	18/142	0.350173	CFD;LGALS3BP;SRGN;VWF;PROS1;SERPINE1;FGG;FN1;RHOG;VEGFD;PLG;A1BG;IGF1;CYRIB;F5;SELP;LCK;PECAM1
Reactome	tRNA Processing	2/11	0.361638	SEC13;HSD17B10
Reactome	Advanced Glycosylation Endproduct Receptor Signaling	2/11	0.361638	LGALS3;AGER
Reactome	Basigin Interactions	2/11	0.361638	PPIL2;ATP1B2
Reactome	CS DS Degradation	2/11	0.361638	HYAL1;NCAN
Reactome	HCMV Early Events	2/11	0.361638	SEC13;EGFR
Reactome	MyD88 Deficiency (TLR2 4)	2/11	0.361638	FGG;CD14
Reactome	Negative Regulation of TCF-dependent Signaling by WNT Ligand Antagonists	2/11	0.361638	SFRP2;WNT3A
Reactome	SARS-CoV-2 Targets Host Intracellular Signalling and Regulatory Pathways	2/11	0.361638	YWHAQ;SFN
Reactome	SHC1 Events in EGFR Signaling	2/11	0.361638	HRAS;EGFR
Reactome	Sema4D in Semaphorin Signaling	2/11	0.361638	SEMA4D;MET
Reactome	Signaling by FLT3 ITD and TKD Mutants	2/11	0.361638	STAT5B;HRAS
Reactome	Signaling by NTRK3 (TRKC)	2/11	0.361638	NTF3;HRAS
Reactome	TNFR1-induced NF-kappa-B Signaling Pathway	2/11	0.361638	TRADD;UBC
Reactome	Activation of NMDA Receptors and Postsynaptic Events	5/35	0.36784	DLG2;NRG1;CAMK1;HRAS;LIN7B
Reactome	FCERI Mediated NF-kB Activation	5/35	0.36784	PSMA5;PSMB4;PSMB3;UBC;PSMA7
Reactome	Amplification of Signal From Unattached Kinetochores via a MAD2 Inhibitory Signal	3/19	0.369984	SEC13;ZWILCH;AURKB
Reactome	Amplification of Signal From the Kinetochores	3/19	0.369984	SEC13;ZWILCH;AURKB
Reactome	DAP12 Signaling	3/19	0.369984	LCK;B2M;HRAS
Reactome	Regulation of IFNA IFNB Signaling	3/19	0.369984	SOCS3;IFNA1;IFNA2
Reactome	Reproduction	3/19	0.369984	RAD51;PRDM1;SMC3
Reactome	Signaling by TGFBR3	3/19	0.369984	TGFBR3;SMAD3;TCF4
Reactome	TP53 Regulates Transcription of Cell Death Genes	3/19	0.369984	CREBBP;IGFBP3;FAS
Reactome	PIP3 Activates AKT Signaling	16/127	0.372489	CSNK2A2;RHOG;NRG1;EGFR;PSMA7;INS;PSMA5;PSMB4;ERBB3;PSMB3;LCK;KIT;NTF3;UBC;FGF18;MET
Reactome	RHO GTPase Cycle	16/127	0.372489	GRB7;HSP90AA1;HSP90AB1;NCF1;RHOG;OCRL;HSPE1;ARHGAP25;RND3;ZAP70;ARHGAP30;LCK;DSG1;DSG2;RHPN2;TMPO
Reactome	Ub-specific Processing Proteases	8/60	0.374318	PSMA5;PSMB4;SMAD3;PSMB3;TAF10;UBC;AXIN2;PSMA7
Reactome	2-LTR Circle Formation	1/4	0.383535	PSIP1
Reactome	ALK Mutants Bind TKIs	1/4	0.383535	FN1
Reactome	APOBEC3G Mediated Resistance to HIV-1 Infection	1/4	0.383535	PSIP1
Reactome	Activated NTRK3 Signals Through PI3K	1/4	0.383535	NTF3
Reactome	tRNA Processing in the Nucleus	1/4	0.383535	SEC13
Reactome	Activation of NIMA Kinases NEK9, NEK6, NEK7	1/4	0.383535	CCNB2
Reactome	Activation of RAC1 Downstream of NMDARs	1/4	0.383535	CAMK1
Reactome	Amino Acids Regulate mTORC1	1/4	0.383535	SEC13
Reactome	CHL1 Interactions	1/4	0.383535	HSPA8
Reactome	Creatine Metabolism	1/4	0.383535	GATM
Reactome	Defective F9 Activation	1/4	0.383535	F9
Reactome	Defective TPR May Confer Susceptibility Towards Thyroid Papillary Carcinoma (TPC)	1/4	0.383535	SEC13
Reactome	Defective Binding of VWF Variant to GPIb IX V	1/4	0.383535	VWF
Reactome	Displacement of DNA Glycosylase by APEX1	1/4	0.383535	APEX1
Reactome	ER Quality Control Compartment (ERQC)	1/4	0.383535	UBC
Reactome	Enhanced Binding of GP1BA Variant to VWF Multimer Collagen	1/4	0.383535	VWF
Reactome	Erythrocytes Take up Oxygen and Release Carbon Dioxide	1/4	0.383535	CA4
Reactome	Fructose Metabolism	1/4	0.383535	ALDOB
Reactome	G-protein Activation	1/4	0.383535	POMC
Reactome	Glycogen Storage Diseases	1/4	0.383535	UBC
Reactome	Loss of Function of TGFBR1 in Cancer	1/4	0.383535	SMAD3
Reactome	MET Activates PI3K AKT Signaling	1/4	0.383535	MET
Reactome	MET Activates PTPN11	1/4	0.383535	MET
Reactome	Malate-aspartate Shuttle	1/4	0.383535	MDH2
Reactome	Meiotic Recombination	1/4	0.383535	RAD51
Reactome	Metal Ion SLC Transporters	1/4	0.383535	CP
Reactome	Mitochondrial Calcium Ion Transport	1/4	0.383535	MICU2
Reactome	N-glycan Trimming and Elongation in the cis-Golgi	1/4	0.383535	MAN1A2
Reactome	Nef Mediated CD4 Down-regulation	1/4	0.383535	LCK
Reactome	POLB-Dependent Long Patch Base Excision Repair	1/4	0.383535	APEX1
Reactome	Physiological Factors	1/4	0.383535	TBX5
Reactome	Platelet Calcium Homeostasis	1/4	0.383535	STIM1
Reactome	Processing of Capped Intronless Pre-mRNA	1/4	0.383535	SNRPG
Reactome	Processing of SMDT1	1/4	0.383535	MICU2
Reactome	RHO GTPases Activate IQGAPs	1/4	0.383535	CTNNB1
Reactome	RNA Polymerase I Transcription Termination	1/4	0.383535	POLR1C
Reactome	RNA Polymerase III Chain Elongation	1/4	0.383535	POLR1C
Reactome	RUNX3 Regulates p14-ARF	1/4	0.383535	CBFB
Reactome	Regulation of CDH11 mRNA Translation by microRNAs	1/4	0.383535	CDH11
Reactome	Regulation of Glucokinase by Glucokinase Regulatory Protein	1/4	0.383535	SEC13
Reactome	Regulation of PTEN Localization	1/4	0.383535	UBC
Reactome	Repression of WNT Target Genes	1/4	0.383535	AXIN2
Reactome	Rev-mediated Nuclear Export of HIV RNA	1/4	0.383535	SEC13
Reactome	SMAC (DIABLO) Binds to IAPs	1/4	0.383535	DIABLO
Reactome	SMAC(DIABLO)-mediated Dissociation of IAP Caspase Complexes	1/4	0.383535	DIABLO
Reactome	SMAC, XIAP-regulated Apoptotic Response	1/4	0.383535	DIABLO
Reactome	SMAD2 3 Phosphorylation Motif Mutants in Cancer	1/4	0.383535	SMAD3
Reactome	SOS-mediated Signalling	1/4	0.383535	HRAS
Reactome	Synthesis, Secretion, and Inactivation of Glucose-dependent Insulinotropic Polypeptide (GIP)	1/4	0.383535	DPP4
Reactome	TGFBR1 KD Mutants in Cancer	1/4	0.383535	SMAD3
Reactome	TICAM1,TRAF6-dependent Induction of TAK1 Complex	1/4	0.383535	UBC
Reactome	TP53 Regulates Transcription of Additional Cell Cycle Genes With Uncertain Roles in the P53 Pathway	1/4	0.383535	BTG2
Reactome	TRAF3-dependent IRF Activation Pathway	1/4	0.383535	CREBBP
Reactome	Transport of Mature mRNA Derived From an Intronless Transcript	1/4	0.383535	SEC13
Reactome	Transport of Mature mRNAs Derived From Intronless Transcripts	1/4	0.383535	SEC13
Reactome	Transport of Ribonucleoproteins Into the Host Nucleus	1/4	0.383535	SEC13
Reactome	Transport of the SLBP Dependant Mature mRNA	1/4	0.383535	SEC13
Reactome	Transport of the SLBP Independent Mature mRNA	1/4	0.383535	SEC13
Reactome	Tyrosine Catabolism	1/4	0.383535	HGD
Reactome	Viral Messenger RNA Synthesis	1/4	0.383535	SEC13
Reactome	WNT Mediated Activation of DVL	1/4	0.383535	CSNK2A2
Reactome	PTEN Regulation	6/44	0.385691	PSMA5;PSMB4;PSMB3;CSNK2A2;UBC;PSMA7
Reactome	Protein-protein Interactions at Synapses	6/44	0.385691	PTPRD;DBNL;DLG2;EPB41;SHANK3;LIN7B
Reactome	DNA Replication Pre-Initiation	5/36	0.39156	PSMA5;PSMB4;PSMB3;UBC;PSMA7
Reactome	SARS-CoV-1 Infection	8/61	0.392439	SMAD3;YWHAQ;SERPINE1;UBC;SFN;PPIG;NMI;ST6GALNAC3
Reactome	PI5P, PP2A and IER3 Regulate PI3K AKT Signaling	10/78	0.395677	ERBB3;LCK;FGF18;KIT;NTF3;RHOG;NRG1;MET;EGFR;INS
Reactome	Activation of Matrix Metalloproteinases	4/28	0.397332	FURIN;PLG;KLKB1;ELANE
Reactome	Assembly of Collagen Fibrils and Other Multimeric Structures	4/28	0.397332	COL6A3;PCOLCE;CTSS;MMP20
Reactome	Cardiac Conduction	4/28	0.397332	STIM1;FKBP1B;ATP1B2;TBX5
Reactome	FLT3 Signaling	4/28	0.397332	STAT5B;LCK;UBC;HRAS
Reactome	PKR-mediated Signaling	4/28	0.397332	HSPA8;HSPA1B;PTPN2;HSPA1A
Reactome	Organelle Biogenesis and Maintenance	7/53	0.399461	NCOA2;ATP5PF;CREBBP;HSP90AA1;DCTN2;ATP5PO;SOD2
Reactome	Activation of BH3-only Proteins	3/20	0.402392	PPP3R1;YWHAQ;SFN
Reactome	Cellular Response to Starvation	3/20	0.402392	SEC13;CEBPB;RPL12
Reactome	EML4 and NUDC in Mitotic Spindle Formation	3/20	0.402392	SEC13;ZWILCH;AURKB
Reactome	Signaling by CSF3 (G-CSF)	3/20	0.402392	SOCS3;STAT5B;UBC
Reactome	Activated TAK1 Mediates P38 MAPK Activation	2/12	0.404276	RIPK2;UBC
Reactome	Activation of Gene Expression by SREBF (SREBP)	2/12	0.404276	NCOA2;CREBBP
Reactome	Assembly and Cell Surface Presentation of NMDA Receptors	2/12	0.404276	DLG2;LIN7B
Reactome	Centrosome Maturation	2/12	0.404276	HSP90AA1;DCTN2
Reactome	Deactivation of the Beta-Catenin Transactivating Complex	2/12	0.404276	UBC;CTNNB1
Reactome	Gastrin-CREB Signalling Pathway via PKC and MAPK	2/12	0.404276	HRAS;EGFR
Reactome	IRAK4 Deficiency (TLR2 4)	2/12	0.404276	FGG;CD14
Reactome	Long-term Potentiation	2/12	0.404276	DLG2;NRG1
Reactome	Loss of Nlp From Mitotic Centrosomes	2/12	0.404276	HSP90AA1;DCTN2
Reactome	Loss of Proteins Required for Interphase Microtubule Organization From the Centrosome	2/12	0.404276	HSP90AA1;DCTN2
Reactome	Meiosis	2/12	0.404276	RAD51;SMC3
Reactome	Ovarian Tumor Domain Proteases	2/12	0.404276	RIPK2;UBC
Reactome	RHOBTB2 GTPase Cycle	2/12	0.404276	HSP90AA1;HSP90AB1
Reactome	RNA Polymerase I Promoter Clearance	2/12	0.404276	EHMT2;POLR1C
Reactome	RNA Polymerase I Transcription	2/12	0.404276	EHMT2;POLR1C
Reactome	RND3 GTPase Cycle	2/12	0.404276	DSG1;RND3
Reactome	Recruitment of NuMA to Mitotic Centrosomes	2/12	0.404276	HSP90AA1;DCTN2
Reactome	Recruitment of Mitotic Centrosome Proteins and Complexes	2/12	0.404276	HSP90AA1;DCTN2
Reactome	Regulation of KIT Signaling	2/12	0.404276	LCK;KIT
Reactome	Regulation of TLR by Endogenous Ligand	2/12	0.404276	FGG;CD14
Reactome	SUMOylation of DNA Damage Response and Repair Proteins	2/12	0.404276	SEC13;SMC3
Reactome	SUMOylation of DNA Replication Proteins	2/12	0.404276	SEC13;AURKB
Reactome	Signaling by WNT in Cancer	2/12	0.404276	WNT3A;CTNNB1
Reactome	VEGFR2 Mediated Vascular Permeability	2/12	0.404276	HSP90AA1;CTNNB1
Reactome	Epigenetic Regulation of Gene Expression	6/45	0.40701	NCOA2;CREBBP;EHMT2;ADIPOQ;POLR1C;PSIP1
Reactome	Transport of Small Molecules	18/147	0.408624	SLC6A14;FURIN;VLDLR;ATP1B2;CP;APOA5;PSMA7;CYB5R2;PSMA5;PSMB4;SLC22A16;PSMB3;MB;FKBP1B;UBC;CA4;MICU2;FTL
Reactome	Deubiquitination	10/79	0.411745	PSMA5;PSMB4;SMAD3;RIPK2;PSMB3;TAF10;UBC;AXIN2;MYSM1;PSMA7
Reactome	Sphingolipid Metabolism	5/37	0.415211	ASAH1;GAL3ST1;ASAH2;GM2A;GLA
Reactome	Transmission Across Chemical Synapses	9/71	0.419871	BCHE;HSPA8;DLG2;NRG1;CAMK1;COMT;GLUL;HRAS;LIN7B
Reactome	Diseases Associated With O-glycosylation of Proteins	4/29	0.424236	ADAMTS5;NOTCH1;ADAMTS13;THBS2
Reactome	Diseases Associated With Glycosaminoglycan Metabolism	4/29	0.424236	NCAN;GPC3;GPC2;AGRN
Reactome	Non-integrin membrane-ECM Interactions	4/29	0.424236	LAMA4;NTN4;FN1;AGRN
Reactome	Regulation of TP53 Activity Through Phosphorylation	4/29	0.424236	TAF10;CSNK2A2;UBC;AURKB
Reactome	Fc Epsilon Receptor (FCERI) Signaling	8/63	0.428713	PSMA5;MAPK9;PPP3R1;PSMB4;PSMB3;UBC;HRAS;PSMA7
Reactome	Epigenetic Regulation of Adipogenesis Genes by MLL3 and MLL4 Complexes	3/21	0.434305	NCOA2;CREBBP;ADIPOQ
Reactome	Epigenetic Regulation of Gene Expression by MLL3 and MLL4 Complexes	3/21	0.434305	NCOA2;CREBBP;ADIPOQ
Reactome	MLL4 and MLL3 Complexes Regulate Expression of PPARG Targets in Adipogenesis and Hepatic Steatosis	3/21	0.434305	NCOA2;CREBBP;ADIPOQ
Reactome	Platelet Aggregation (Plug Formation)	3/21	0.434305	VWF;FGG;FN1
Reactome	S Phase	7/55	0.438463	PSMA5;PSMB4;MAX;PSMB3;UBC;SMC3;PSMA7
Reactome	Collagen Degradation	5/38	0.438714	COL6A3;FURIN;CTSD;ELANE;MMP20
Reactome	Negative Regulation of the PI3K AKT Network	10/81	0.443871	ERBB3;LCK;FGF18;KIT;NTF3;RHOG;NRG1;MET;EGFR;INS
Reactome	AURKA Activation by TPX2	2/13	0.4455	HSP90AA1;DCTN2
Reactome	Budding and Maturation of HIV Virion	2/13	0.4455	UBC;VPS28
Reactome	Cytosolic tRNA Aminoacylation	2/13	0.4455	CARS1;VARS1
Reactome	Endosomal Sorting Complex Required For Transport (ESCRT)	2/13	0.4455	UBC;VPS28
Reactome	IKK Complex Recruitment Mediated by RIP1	2/13	0.4455	UBC;CD14
Reactome	Other Semaphorin Interactions	2/13	0.4455	SEMA4A;SEMA4D
Reactome	Pre-NOTCH Transcription and Translation	2/13	0.4455	CREBBP;NOTCH1
Reactome	Regulation of FZD by Ubiquitination	2/13	0.4455	WNT3A;UBC
Reactome	SHC1 Events in ERBB4 Signaling	2/13	0.4455	NRG1;HRAS
Reactome	Transcriptional Regulation by NPAS4	2/13	0.4455	CREBBP;INS
Reactome	Sensory Perception	8/64	0.446789	CLIC5;APOM;RDX;USH1C;GPC3;GPC2;AKR1C4;AGRN
Reactome	Regulation of TP53 Activity	6/47	0.449405	EHMT2;TAF10;CSNK2A2;UBC;PRDM1;AURKB
Reactome	Signaling by Hedgehog	6/47	0.449405	PSMA5;PSMB4;PSMB3;UBC;IHH;PSMA7
Reactome	Gene and Protein Expression by JAK-STAT Signaling After Interleukin-12 Stimulation	4/30	0.450831	TALDO1;PSME2;LCP1;SOD2
Reactome	Post NMDA Receptor Activation Events	4/30	0.450831	DLG2;NRG1;CAMK1;HRAS
Reactome	Regulation of Actin Dynamics for Phagocytic Cup Formation	4/30	0.450831	HSP90AA1;HSP90AB1;ELMO1;ARPC5
Reactome	Senescence-Associated Secretory Phenotype (SASP)	4/30	0.450831	CEBPB;EHMT2;UBC;IGFBP7
Reactome	YAP1- and WWTR1 (TAZ)-stimulated Gene Expression	1/5	0.453796	TBX5
Reactome	ATF6 (ATF6-alpha) Activates Chaperone Genes	1/5	0.453796	ATF6
Reactome	Activation of C3 and C5	1/5	0.453796	C3
Reactome	Complex III Assembly	1/5	0.453796	HSCB
Reactome	Cross-presentation of Particulate Exogenous Antigens (Phagosomes)	1/5	0.453796	NCF1
Reactome	Defective HDR Through Homologous Recombination Repair Due to PALB2 Loss of BRCA1 Binding Function	1/5	0.453796	RAD51
Reactome	Defective HDR Through Homologous Recomb Repair Due to PALB2 Loss of BRCA2 RAD51 RAD51C Binding Fnc	1/5	0.453796	RAD51
Reactome	Defective Homologous Recombination Repair (HRR) Due to BRCA1 Loss of Function	1/5	0.453796	RAD51
Reactome	Defective Homologous Recombination Repair (HRR) Due to PALB2 Loss of Function	1/5	0.453796	RAD51
Reactome	Diseases Associated With N-glycosylation of Proteins	1/5	0.453796	MGAT2
Reactome	ERCC6 (CSB) and EHMT2 (G9a) Positively Regulate rRNA Expression	1/5	0.453796	EHMT2
Reactome	Erythropoietin Activates STAT5	1/5	0.453796	STAT5B
Reactome	Estrogen-stimulated Signaling Through PRKCZ	1/5	0.453796	HRAS
Reactome	FasL CD95L Signaling	1/5	0.453796	FAS
Reactome	Formation of Apoptosome	1/5	0.453796	DIABLO
Reactome	Formyl Peptide Receptors Bind Formyl Peptides and Many Other Ligands	1/5	0.453796	ANXA1
Reactome	HIV Elongation Arrest and Recovery	1/5	0.453796	ELL
Reactome	Impaired BRCA2 Binding to PALB2	1/5	0.453796	RAD51
Reactome	Interleukin-1 Processing	1/5	0.453796	IL18
Reactome	Interleukin-9 Signaling	1/5	0.453796	STAT5B
Reactome	Loss of Function of SMAD2 3 in Cancer	1/5	0.453796	SMAD3
Reactome	MET Receptor Activation	1/5	0.453796	MET
Reactome	Mitochondrial Iron-Sulfur Cluster Biogenesis	1/5	0.453796	HSCB
Reactome	Nuclear Import of Rev Protein	1/5	0.453796	SEC13
Reactome	Pausing and Recovery of HIV Elongation	1/5	0.453796	ELL
Reactome	Pausing and Recovery of Tat-mediated HIV Elongation	1/5	0.453796	ELL
Reactome	Postmitotic Nuclear Pore Complex (NPC) Reformation	1/5	0.453796	SEC13
Reactome	Prevention of Phagosomal-Lysosomal Fusion	1/5	0.453796	UBC
Reactome	Protein Hydroxylation	1/5	0.453796	F9
Reactome	RHO GTPases Activate KTN1	1/5	0.453796	RHOG
Reactome	RNA Polymerase III Transcription Termination	1/5	0.453796	POLR1C
Reactome	RUNX3 Regulates Immune Response and Cell Migration	1/5	0.453796	CBFB
Reactome	RUNX3 Regulates BCL2L11 (BIM) Transcription	1/5	0.453796	SMAD3
Reactome	Reactions Specific to the Complex N-glycan Synthesis Pathway	1/5	0.453796	MGAT2
Reactome	Regulation of Gene Expression by Hypoxia-inducible Factor	1/5	0.453796	CREBBP
Reactome	Regulation of the Apoptosome Activity	1/5	0.453796	DIABLO
Reactome	Resolution of D-Loop Structures	1/5	0.453796	RAD51
Reactome	Resolution of D-loop Structures Through Holliday Junction Intermediates	1/5	0.453796	RAD51
Reactome	Resolution of D-loop Structures Through Synthesis-Dependent Strand Annealing (SDSA)	1/5	0.453796	RAD51
Reactome	Response of EIF2AK1 (HRI) to Heme Deficiency	1/5	0.453796	CEBPB
Reactome	STAT5 Activation	1/5	0.453796	STAT5B
Reactome	SUMOylation of SUMOylation Proteins	1/5	0.453796	SEC13
Reactome	Scavenging by Class F Receptors	1/5	0.453796	HSP90AA1
Reactome	Signaling by TGF-beta Receptor Complex in Cancer	1/5	0.453796	SMAD3
Reactome	Signaling by Cytosolic FGFR1 Fusion Mutants	1/5	0.453796	STAT5B
Reactome	Synthesis of IP2, IP, and Ins in the Cytosol	1/5	0.453796	OCRL
Reactome	Synthesis of Leukotrienes (LT) and Eoxins (EX)	1/5	0.453796	PTGR1
Reactome	TGFBR3 PTM Regulation	1/5	0.453796	TGFBR3
Reactome	TRIF-mediated Programmed Cell Death	1/5	0.453796	CD14
Reactome	Tat-mediated HIV Elongation Arrest and Recovery	1/5	0.453796	ELL
Reactome	Translesion Synthesis by POLK	1/5	0.453796	UBC
Reactome	Translesion Synthesis by REV1	1/5	0.453796	UBC
Reactome	Cell Cycle, Mitotic	16/134	0.460203	HSP90AA1;SEC13;HSP90AB1;DCTN2;MAX;ZWILCH;CSNK2A2;SMC3;PSMA7;AURKB;PSMA5;CCNB2;PSMB4;PSMB3;UBC;TMPO
Reactome	Class I MHC Mediated Antigen Processing & Presentation	13/108	0.460375	SEC13;NCF1;FGG;ERAP1;CTSS;PSMA7;PSMA5;SOCS3;PSMB4;PSMB3;UBC;CD14;B2M
Reactome	Interferon Alpha Beta Signaling	5/39	0.461995	SOCS3;IFNA1;IFNA2;UBC;GBP2
Reactome	Synthesis of DNA	5/39	0.461995	PSMA5;PSMB4;PSMB3;UBC;PSMA7
Reactome	Antigen Activates B Cell Receptor (BCR) Leading to Generation of Second Messengers	3/22	0.465566	CD79B;STIM1;CD22
Reactome	Downstream Signal Transduction	3/22	0.465566	GRB7;STAT5B;HRAS
Reactome	MITF-M-dependent Gene Expression	3/22	0.465566	ASAH1;CTNNB1;MET
Reactome	Phase II - Conjugation of Compounds	6/48	0.470369	TPST1;ABHD10;UGP2;AKR1A1;BPNT2;COMT
Reactome	Influenza Infection	4/31	0.47702	HSP90AA1;SEC13;RPL12;HSPA1A
Reactome	RAC3 GTPase Cycle	4/31	0.47702	NCF1;OCRL;DSG2;TMPO
Reactome	Signaling by BRAF and RAF1 Fusions	4/31	0.47702	VWF;FGG;FN1;HRAS
Reactome	Anchoring of the Basal Body to the Plasma Membrane	2/14	0.485079	HSP90AA1;DCTN2
Reactome	Cargo Concentration in the ER	2/14	0.485079	CTSZ;F5
Reactome	Cytosolic Sulfonation of Small Molecules	2/14	0.485079	TPST1;BPNT2
Reactome	Metabolism of Porphyrins	2/14	0.485079	UROD;GUSB
Reactome	RUNX2 Regulates Bone Development	2/14	0.485079	CBFB;IHH
Reactome	Tie2 Signaling	2/14	0.485079	GRB7;HRAS
Reactome	Signaling by GPCR	25/215	0.488222	IHH;ECE1;CXCL13;EGFR;CX3CL1;CXCL5;CXCL16;C3;HCAR2;HTR6;PPP3R1;WNT11;NPW;PENK;RGS8;GPHA2;HRAS;ANXA1;WNT3A;FN1;AGT;POMC;CXCL11;UTS2;IAPP
Reactome	Cell Cycle	19/163	0.494092	HSP90AA1;SEC13;HSP90AB1;DCTN2;MAX;ZWILCH;CSNK2A2;SMC3;PSMA7;AURKB;PSMA5;CCNB2;PSMB4;RAD51;YWHAQ;PSMB3;UBC;SFN;TMPO
Reactome	Muscle Contraction	7/58	0.496108	ANXA1;STIM1;TPM2;FKBP1B;TNNI2;ATP1B2;TBX5
Reactome	Intrinsic Pathway for Apoptosis	4/32	0.502716	PPP3R1;YWHAQ;DIABLO;SFN
Reactome	Chromatin Modifying Enzymes	5/41	0.507624	NCOA2;CREBBP;EHMT2;TAF10;HAT1
Reactome	Chromatin Organization	5/41	0.507624	NCOA2;CREBBP;EHMT2;TAF10;HAT1
Reactome	Neddylation	7/59	0.514934	PSMA5;SOCS3;PSMB4;PSMB3;UBC;DCUN1D1;PSMA7
Reactome	Neuronal System	13/112	0.515653	BCHE;HSPA8;DBNL;EPB41;NRG1;COMT;LIN7B;PTPRD;DLG2;CAMK1;GLUL;HRAS;SHANK3
Reactome	ATF6 (ATF6-alpha) Activates Chaperones	1/6	0.516061	ATF6
Reactome	mRNA Decay by 5' to 3' Exoribonuclease	1/6	0.516061	LSM4
Reactome	Aflatoxin Activation and Detoxification	1/6	0.516061	ACY1
Reactome	Axonal Growth Inhibition (RHOA Activation)	1/6	0.516061	RTN4R
Reactome	B-WICH Complex Positively Regulates rRNA Expression	1/6	0.516061	POLR1C
Reactome	Biosynthesis of Specialized Proresolving Mediators (SPMs)	1/6	0.516061	PTGR1
Reactome	CD163 Mediating an Anti-Inflammatory Response	1/6	0.516061	FURIN
Reactome	Calcitonin-like Ligand Receptors	1/6	0.516061	IAPP
Reactome	Caspase Activation via Dependence Receptors in the Absence of Ligand	1/6	0.516061	DAPK1
Reactome	Cytochrome C-Mediated Apoptotic Response	1/6	0.516061	DIABLO
Reactome	Defective CHSY1 Causes TPBS	1/6	0.516061	NCAN
Reactome	Defective Factor IX Causes Hemophilia B	1/6	0.516061	F9
Reactome	Depolymerization of the Nuclear Lamina	1/6	0.516061	TMPO
Reactome	FLT3 Signaling by CBL Mutants	1/6	0.516061	UBC
Reactome	FLT3 Signaling Through SRC Family Kinases	1/6	0.516061	LCK
Reactome	FOXO-mediated Transcription of Cell Death Genes	1/6	0.516061	CREBBP
Reactome	Formation of HIV Elongation Complex in the Absence of HIV Tat	1/6	0.516061	ELL
Reactome	Formation of HIV-1 Elongation Complex Containing HIV-1 Tat	1/6	0.516061	ELL
Reactome	Formation of the Nephric Duct	1/6	0.516061	CTNNB1
Reactome	HIV Transcription Elongation	1/6	0.516061	ELL
Reactome	HIV Transcription Initiation	1/6	0.516061	TAF10
Reactome	Heme Biosynthesis	1/6	0.516061	UROD
Reactome	IRAK1 Recruits IKK Complex	1/6	0.516061	UBC
Reactome	IRAK1 Recruits IKK Complex Upon TLR7 8 or 9 Stimulation	1/6	0.516061	UBC
Reactome	Inhibition of Signaling by Overexpressed EGFR	1/6	0.516061	EGFR
Reactome	Integration of Provirus	1/6	0.516061	PSIP1
Reactome	Interactions of Rev With Host Cellular Proteins	1/6	0.516061	SEC13
Reactome	Josephin Domain DUBs	1/6	0.516061	UBC
Reactome	MET Activates RAP1 and RAC1	1/6	0.516061	MET
Reactome	Maturation of Protein 3A 9683673	1/6	0.516061	ST6GALNAC3
Reactome	Maturation of Protein 3A 9694719	1/6	0.516061	ST6GALNAC3
Reactome	PTK6 Promotes HIF1A Stabilization	1/6	0.516061	EGFR
Reactome	Polo-like Kinase Mediated Events	1/6	0.516061	CCNB2
Reactome	RNA Polymerase I Promoter Escape	1/6	0.516061	POLR1C
Reactome	RNA Polymerase II HIV Promoter Escape	1/6	0.516061	TAF10
Reactome	RNA Polymerase II Promoter Escape	1/6	0.516061	TAF10
Reactome	RNA Polymerase II Transcription Initiation	1/6	0.516061	TAF10
Reactome	RNA Polymerase II Transcription Initiation And Promoter Clearance	1/6	0.516061	TAF10
Reactome	RNA Polymerase II Transcription Pre-Initiation And Promoter Opening	1/6	0.516061	TAF10
Reactome	ROS and RNS Production in Phagocytes	1/6	0.516061	NCF1
Reactome	RUNX2 Regulates Genes Involved in Cell Migration	1/6	0.516061	CBFB
Reactome	RUNX3 Regulates CDKN1A Transcription	1/6	0.516061	SMAD3
Reactome	Regulation of FOXO Transcriptional Activity by Acetylation	1/6	0.516061	CREBBP
Reactome	Regulation of NF-kappa B Signaling	1/6	0.516061	UBC
Reactome	Regulation of RUNX1 Expression and Activity	1/6	0.516061	CBFB
Reactome	Regulation of TBK1, IKK?-mediated Activation of IRF3, IRF7 Upon TLR3 Ligation	1/6	0.516061	UBC
Reactome	Regulation of Innate Immune Responses to Cytosolic DNA	1/6	0.516061	UBC
Reactome	Release of Hh-Np From the Secreting Cell	1/6	0.516061	IHH
Reactome	STAT3 Nuclear Events Downstream of ALK Signaling	1/6	0.516061	PRDM1
Reactome	SUMOylation of Ubiquitinylation Proteins	1/6	0.516061	SEC13
Reactome	Signaling by Overexpressed Wild-Type EGFR in Cancer	1/6	0.516061	EGFR
Reactome	TGFBR3 Regulates TGF-beta Signaling	1/6	0.516061	TGFBR3
Reactome	TP53 Regulates Transcription of Genes Involved in Cytochrome C Release	1/6	0.516061	CREBBP
Reactome	TRAF6 Mediated IRF7 Activation in TLR7 8 or 9 Signaling	1/6	0.516061	UBC
Reactome	Tat-mediated Elongation of the HIV-1 Transcript	1/6	0.516061	ELL
Reactome	Terminal Pathway of Complement	1/6	0.516061	C6
Reactome	Tetrahydrobiopterin (BH4) Synthesis, Recycling, Salvage and Regulation	1/6	0.516061	HSP90AA1
Reactome	Translesion Synthesis by POLI	1/6	0.516061	UBC
Reactome	Urea Cycle	1/6	0.516061	ASL
Reactome	MAPK Family Signaling Cascades	19/165	0.51683	PSPN;VWF;FGG;FN1;GFRA1;NRG1;EGFR;PSMA7;PSMA5;PSMB4;DLG2;ERBB3;PSMB3;KIT;UBC;FGF18;NCAM1;HRAS;MET
Reactome	PI3K AKT Signaling in Cancer	9/77	0.520531	ERBB3;LCK;FGF18;KIT;NTF3;RHOG;NRG1;MET;EGFR
Reactome	Downregulation of TGF-beta Receptor Signaling	2/15	0.522852	SMAD3;UBC
Reactome	Formation of a Pool of Free 40S Subunits	2/15	0.522852	RPL12;EIF3G
Reactome	Pyroptosis	2/15	0.522852	IL18;ELANE
Reactome	RHOH GTPase Cycle	2/15	0.522852	ZAP70;LCK
Reactome	TP53 Regulates Transcription of Cell Cycle Genes	2/15	0.522852	BTG2;SFN
Reactome	Translation of Structural Proteins 9683701	2/15	0.522852	UBC;ST6GALNAC3
Reactome	Detoxification of Reactive Oxygen Species	3/24	0.525619	NCF1;TXNRD1;SOD2
Reactome	Elastic Fibre Formation	3/24	0.525619	FN1;FBLN1;FURIN
Reactome	Mitotic Prophase	3/24	0.525619	CCNB2;SEC13;TMPO
Reactome	Transcriptional Regulation by MECP2	3/24	0.525619	NOTCH1;MET;AURKB
Reactome	Translation of Structural Proteins 9694635	3/24	0.525619	UBC;MGAT2;ST6GALNAC3
Reactome	Macroautophagy	5/42	0.529855	HSPA8;HSP90AA1;CSNK2A2;UBC;PARK7
Reactome	Signaling by TGF-beta Receptor Complex	5/42	0.529855	TGFBR3;SMAD3;SERPINE1;UBC;FURIN
Reactome	G1 S Transition	6/52	0.551533	PSMA5;PSMB4;MAX;PSMB3;UBC;PSMA7
Reactome	DNA Replication	5/43	0.551629	PSMA5;PSMB4;PSMB3;UBC;PSMA7
Reactome	Visual Phototransduction	5/43	0.551629	APOM;GPC3;GPC2;AKR1C4;AGRN
Reactome	Interleukin-4 and Interleukin-13 Signaling	9/79	0.552896	POMC;SOCS3;HSPA8;HSP90AA1;ANXA1;FN1;IL18;OSM;TNFRSF1B
Reactome	Integration of Energy Metabolism	3/25	0.554215	ADIPOQ;TALDO1;INS
Reactome	Mitotic Spindle Checkpoint	3/25	0.554215	SEC13;ZWILCH;AURKB
Reactome	SLC-mediated Transmembrane Transport	3/25	0.554215	SLC22A16;SLC6A14;CP
Reactome	CREB1 Phosphorylation Through NMDA Receptor-Mediated Activation of RAS Signaling	2/16	0.558717	DLG2;HRAS
Reactome	Neurotransmitter Release Cycle	2/16	0.558717	HSPA8;LIN7B
Reactome	Regulation of Cholesterol Biosynthesis by SREBP (SREBF)	2/16	0.558717	NCOA2;CREBBP
Reactome	Response of EIF2AK4 (GCN2) to Amino Acid Deficiency	2/16	0.558717	CEBPB;RPL12
Reactome	Signaling by Erythropoietin	2/16	0.558717	STAT5B;HRAS
Reactome	Striated Muscle Contraction	2/16	0.558717	TPM2;TNNI2
Reactome	Intracellular Signaling by Second Messengers	16/142	0.558778	CSNK2A2;RHOG;NRG1;EGFR;PSMA7;INS;PSMA5;PSMB4;ERBB3;PSMB3;LCK;KIT;NTF3;UBC;FGF18;MET
Reactome	eNOS Activation	1/7	0.571241	HSP90AA1
Reactome	p75NTR Regulates Axonogenesis	1/7	0.571241	RTN4R
Reactome	Apoptotic Factor-Mediated Response	1/7	0.571241	DIABLO
Reactome	Caspase-mediated Cleavage of Cytoskeletal Proteins	1/7	0.571241	DBNL
Reactome	Constitutive Signaling by NOTCH1 t(7;9)(NOTCH1 M1580 K2555) Translocation Mutant	1/7	0.571241	NOTCH1
Reactome	Crosslinking of Collagen Fibrils	1/7	0.571241	PCOLCE
Reactome	DARPP-32 Events	1/7	0.571241	PPP3R1
Reactome	Defective CHST14 Causes EDS, Musculocontractural Type	1/7	0.571241	NCAN
Reactome	Defective CHST3 Causes SEDCJD	1/7	0.571241	NCAN
Reactome	Downregulation of ERBB4 Signaling	1/7	0.571241	UBC
Reactome	EGFR Interacts With Phospholipase C-gamma	1/7	0.571241	EGFR
Reactome	FGFR3b Ligand Binding and Activation	1/7	0.571241	FGF18
Reactome	Formation of RNA Pol II Elongation Complex	1/7	0.571241	ELL
Reactome	Glyoxylate Metabolism and Glycine Degradation	1/7	0.571241	GRHPR
Reactome	Hormone Ligand-Binding Receptors	1/7	0.571241	GPHA2
Reactome	Impaired BRCA2 Binding to RAD51	1/7	0.571241	RAD51
Reactome	Interaction Between L1 and Ankyrins	1/7	0.571241	NFASC
Reactome	Ligand-receptor Interactions	1/7	0.571241	IHH
Reactome	Metabolic Disorders of Biological Oxidation Enzymes	1/7	0.571241	ACY1
Reactome	Methylation	1/7	0.571241	COMT
Reactome	NRIF Signals Cell Death From the Nucleus	1/7	0.571241	UBC
Reactome	Netrin Mediated Repulsion Signals	1/7	0.571241	UNC5D
Reactome	PCNA-Dependent Long Patch Base Excision Repair	1/7	0.571241	APEX1
Reactome	PTK6 Regulates RTKs and Their Effectors AKT1 and DOK1	1/7	0.571241	UBC
Reactome	Pexophagy	1/7	0.571241	UBC
Reactome	RNA Polymerase II Transcription Elongation	1/7	0.571241	ELL
Reactome	RNA Polymerase III Transcription Initiation From Type 1 Promoter	1/7	0.571241	POLR1C
Reactome	RNA Polymerase III Transcription Initiation From Type 2 Promoter	1/7	0.571241	POLR1C
Reactome	RNA Polymerase III Transcription Initiation From Type 3 Promoter	1/7	0.571241	POLR1C
Reactome	RUNX1 and FOXP3 Control the Development of Regulatory T Lymphocytes (Tregs)	1/7	0.571241	CBFB
Reactome	Receptor Mediated Mitophagy	1/7	0.571241	CSNK2A2
Reactome	STAT5 Activation Downstream of FLT3 ITD Mutants	1/7	0.571241	STAT5B
Reactome	Signaling by NOTCH1 t(7;9)(NOTCH1 M1580 K2555) Translocation Mutant	1/7	0.571241	NOTCH1
Reactome	Suppression of Phagosomal Maturation	1/7	0.571241	UBC
Reactome	Synaptic Adhesion-Like Molecules	1/7	0.571241	PTPRD
Reactome	TICAM1-dependent Activation of IRF3 IRF7	1/7	0.571241	UBC
Reactome	TP53 Regulates Transcription of Genes Involved in G2 Cell Cycle Arrest	1/7	0.571241	SFN
Reactome	Transcription of E2F Targets Under Negative Control by DREAM Complex	1/7	0.571241	MAX
Reactome	Transcriptional Regulation by Small RNAs	1/7	0.571241	SEC13
Reactome	Translesion Synthesis by POLH	1/7	0.571241	UBC
Reactome	MyD88 Cascade Initiated on Plasma Membrane	5/44	0.572903	MAPK9;RIPK2;UBC;TLR5;AGER
Reactome	Toll Like Receptor 10 (TLR10) Cascade	5/44	0.572903	MAPK9;RIPK2;UBC;TLR5;AGER
Reactome	Toll Like Receptor 5 (TLR5) Cascade	5/44	0.572903	MAPK9;RIPK2;UBC;TLR5;AGER
Reactome	Class B 2 (Secretin Family Receptors)	4/35	0.576144	WNT11;WNT3A;IHH;IAPP
Reactome	rRNA Processing	3/26	0.581758	RPL12;NCL;HSD17B10
Reactome	Antiviral Mechanism by IFN-stimulated Genes	6/54	0.58994	HSPA8;SEC13;UBC;HSPA1B;PTPN2;HSPA1A
Reactome	MyD88 MAL(TIRAP) Cascade Initiated on Plasma Membrane	6/54	0.58994	MAPK9;RIPK2;UBC;FGG;CD14;AGER
Reactome	Toll Like Receptor TLR6 TLR2 Cascade	6/54	0.58994	MAPK9;RIPK2;UBC;FGG;CD14;AGER
Reactome	tRNA Aminoacylation	2/17	0.592618	CARS1;VARS1
Reactome	EGFR Downregulation	2/17	0.592618	UBC;EGFR
Reactome	HDR Through Homologous Recombination (HRR)	2/17	0.592618	RAD51;UBC
Reactome	Intra-Golgi Traffic	2/17	0.592618	MAN1A2;SNAP29
Reactome	Maturation of Spike Protein 9694548	2/17	0.592618	MGAT2;ST6GALNAC3
Reactome	RHOBTB GTPase Cycle	2/17	0.592618	HSP90AA1;HSP90AB1
Reactome	Regulation of TP53 Expression and Degradation	2/17	0.592618	UBC;PRDM1
Reactome	SHC-mediated Cascade FGFR3	2/17	0.592618	FGF18;HRAS
Reactome	Signaling by NTRK2 (TRKB)	2/17	0.592618	NTF3;HRAS
Reactome	Collagen Formation	5/45	0.593639	COL28A1;COL6A3;PCOLCE;CTSS;MMP20
Reactome	Oncogenic MAPK Signaling	4/36	0.599217	VWF;FGG;FN1;HRAS
Reactome	Plasma Lipoprotein Assembly, Remodeling, and Clearance	4/36	0.599217	UBC;FURIN;VLDLR;APOA5
Reactome	GPCR Downstream Signalling	21/191	0.60454	ANXA1;FN1;CXCL13;EGFR;AGT;CX3CL1;CXCL5;CXCL16;C3;HCAR2;POMC;HTR6;PPP3R1;CXCL11;NPW;PENK;UTS2;IAPP;RGS8;GPHA2;HRAS
Reactome	COPII-mediated Vesicle Transport	3/27	0.608199	SEC13;CTSZ;F5
Reactome	RAC2 GTPase Cycle	3/27	0.608199	NCF1;DSG2;TMPO
Reactome	Signaling by VEGF	6/55	0.608489	HSP90AA1;NCF1;ELMO1;CTNNB1;VEGFD;HRAS
Reactome	Toll Like Receptor 2 (TLR2) Cascade	6/55	0.608489	MAPK9;RIPK2;UBC;FGG;CD14;AGER
Reactome	Toll Like Receptor TLR1 TLR2 Cascade	6/55	0.608489	MAPK9;RIPK2;UBC;FGG;CD14;AGER
Reactome	ER to Golgi Anterograde Transport	5/46	0.613807	SEC13;DCTN2;CTSZ;F5;INS
Reactome	MyD88 Dependent Cascade Initiated on Endosome	5/46	0.613807	MAPK9;RIPK2;UBC;CD14;AGER
Reactome	TRAF6 Mediated Induction of NFkB and MAP Kinases Upon TLR7 8 or 9 Activation	5/46	0.613807	MAPK9;RIPK2;UBC;CD14;AGER
Reactome	Toll Like Receptor 7 8 (TLR7 8) Cascade	5/46	0.613807	MAPK9;RIPK2;UBC;CD14;AGER
Reactome	Activated NTRK2 Signals Through RAS	1/8	0.620139	HRAS
Reactome	Activation of the AP-1 Family of Transcription Factors	1/8	0.620139	MAPK9
Reactome	Calnexin Calreticulin Cycle	1/8	0.620139	UBC
Reactome	Chylomicron Remodeling	1/8	0.620139	APOA5
Reactome	Defective Homologous Recombination Repair (HRR) Due to BRCA2 Loss of Function	1/8	0.620139	RAD51
Reactome	Dermatan Sulfate Biosynthesis	1/8	0.620139	NCAN
Reactome	Diseases of DNA Double-Strand Break Repair	1/8	0.620139	RAD51
Reactome	Early Phase of HIV Life Cycle	1/8	0.620139	PSIP1
Reactome	FGFR1b Ligand Binding and Activation	1/8	0.620139	TGFBR3
Reactome	GABA Synthesis, Release, Reuptake and Degradation	1/8	0.620139	HSPA8
Reactome	MAP3K8 (TPL2)-dependent MAPK1 3 Activation	1/8	0.620139	UBC
Reactome	MET Receptor Recycling	1/8	0.620139	MET
Reactome	Metabolism of Cofactors	1/8	0.620139	HSP90AA1
Reactome	Metabolism of Nitric Oxide NOS3 Activation and Regulation	1/8	0.620139	HSP90AA1
Reactome	NF-kB Is Activated and Signals Survival	1/8	0.620139	UBC
Reactome	NS1 Mediated Effects on Host Pathways	1/8	0.620139	SEC13
Reactome	RNA Polymerase III Transcription Initiation	1/8	0.620139	POLR1C
Reactome	Regulation of MITF-M-dependent Genes Involved in Pigmentation	1/8	0.620139	CTNNB1
Reactome	Regulation of Signaling by NODAL	1/8	0.620139	CFC1
Reactome	Sema4D Induced Cell Migration and Growth-Cone Collapse	1/8	0.620139	SEMA4D
Reactome	Signal Attenuation	1/8	0.620139	INS
Reactome	Signaling by FGFR4 in Disease	1/8	0.620139	HRAS
Reactome	Signaling by PDGFRA Extracellular Domain Mutants	1/8	0.620139	HRAS
Reactome	Signaling by PDGFRA Transmembrane, Juxtamembrane and Kinase Domain Mutants	1/8	0.620139	HRAS
Reactome	Synthesis of IP3 and IP4 in the Cytosol	1/8	0.620139	OCRL
Reactome	TGF-beta Receptor Signaling in EMT (Epithelial to Mesenchymal Transition)	1/8	0.620139	UBC
Reactome	TRAF6 Mediated NF-kB Activation	1/8	0.620139	AGER
Reactome	Termination of O-glycan Biosynthesis	1/8	0.620139	ST6GALNAC3
Reactome	The NLRP3 Inflammasome	1/8	0.620139	HSP90AB1
Reactome	VEGF Binds to VEGFR Leading to Receptor Dimerization	1/8	0.620139	VEGFD
Reactome	VEGF Ligand-Receptor Interactions	1/8	0.620139	VEGFD
Reactome	Interleukin-12 Signaling	4/37	0.621521	TALDO1;PSME2;LCP1;SOD2
Reactome	Collagen Chain Trimerization	2/18	0.624537	COL28A1;COL6A3
Reactome	FRS-mediated FGFR3 Signaling	2/18	0.624537	FGF18;HRAS
Reactome	Mitophagy	2/18	0.624537	UBC;CSNK2A2
Reactome	NOD1 2 Signaling Pathway	2/18	0.624537	RIPK2;UBC
Reactome	Nuclear Signaling by ERBB4	2/18	0.624537	NRG1;PGR
Reactome	Plasma Lipoprotein Clearance	2/18	0.624537	UBC;VLDLR
Reactome	Plasma Lipoprotein Remodeling	2/18	0.624537	FURIN;APOA5
Reactome	Smooth Muscle Contraction	2/18	0.624537	ANXA1;TPM2
Reactome	Synthesis of PIPs at the Plasma Membrane	2/18	0.624537	OCRL;PIK3C2A
Reactome	Translocation of SLC2A4 (GLUT4) to the Plasma Membrane	2/18	0.624537	YWHAQ;SFN
Reactome	Toll Like Receptor 9 (TLR9) Cascade	5/47	0.633378	MAPK9;RIPK2;UBC;CD14;AGER
Reactome	VEGFA-VEGFR2 Pathway	5/47	0.633378	HSP90AA1;NCF1;ELMO1;CTNNB1;HRAS
Reactome	Transport to the Golgi and Subsequent Modification	7/67	0.654088	SEC13;DCTN2;MAN1A2;CTSZ;MGAT2;F5;INS
Reactome	Infection With Mycobacterium Tuberculosis	2/19	0.654484	UBC;B2M
Reactome	Lysosome Vesicle Biogenesis	2/19	0.654484	HSPA8;CTSZ
Reactome	RHOJ GTPase Cycle	2/19	0.654484	OCRL;TMPO
Reactome	SHC-mediated Cascade FGFR4	2/19	0.654484	FGF18;HRAS
Reactome	SRP-dependent Cotranslational Protein Targeting to Membrane	2/19	0.654484	RPL12;SSR1
Reactome	Sialic Acid Metabolism	2/19	0.654484	NANS;ST6GALNAC3
Reactome	Signaling by FGFR3 in Disease	2/19	0.654484	FGF18;HRAS
Reactome	Stimuli-sensing Channels	2/19	0.654484	UBC;FKBP1B
Reactome	Interleukin-2 Family Signaling	3/29	0.657649	STAT5B;LCK;IL21R
Reactome	Netrin-1 Signaling	3/29	0.657649	NTN4;UNC5D;NEO1
Reactome	Nucleotide-binding Domain, Leucine Rich Repeat Containing Receptor (NLR) Signaling Pathways	3/29	0.657649	HSP90AB1;RIPK2;UBC
Reactome	RHO GTPases Activate Formins	3/29	0.657649	SEC13;ZWILCH;AURKB
Reactome	Activated NTRK2 Signals Through FRS2 and FRS3	1/9	0.66347	HRAS
Reactome	Activation of SMO	1/9	0.66347	IHH
Reactome	CD28 Dependent PI3K Akt Signaling	1/9	0.66347	LCK
Reactome	CD28 Dependent Vav1 Pathway	1/9	0.66347	LCK
Reactome	Fanconi Anemia Pathway	1/9	0.66347	UBC
Reactome	G0 and Early G1	1/9	0.66347	MAX
Reactome	GP1b-IX-V Activation Signalling	1/9	0.66347	VWF
Reactome	Gap-filling DNA Repair Synthesis and Ligation in GG-NER	1/9	0.66347	UBC
Reactome	Golgi Cisternae Pericentriolar Stack Reorganization	1/9	0.66347	CCNB2
Reactome	Heme Degradation	1/9	0.66347	GUSB
Reactome	Homologous DNA Pairing and Strand Exchange	1/9	0.66347	RAD51
Reactome	Interleukin-15 Signaling	1/9	0.66347	STAT5B
Reactome	Meiotic Synapsis	1/9	0.66347	SMC3
Reactome	Negative Epigenetic Regulation of rRNA Expression	1/9	0.66347	POLR1C
Reactome	Negative Regulation of FLT3	1/9	0.66347	UBC
Reactome	NoRC Negatively Regulates rRNA Expression	1/9	0.66347	POLR1C
Reactome	PI3K Events in ERBB4 Signaling	1/9	0.66347	NRG1
Reactome	Platelet Sensitization by LDL	1/9	0.66347	PECAM1
Reactome	Presynaptic Phase of Homologous DNA Pairing and Strand Exchange	1/9	0.66347	RAD51
Reactome	RA Biosynthesis Pathway	1/9	0.66347	ADH4
Reactome	RHOF GTPase Cycle	1/9	0.66347	TMPO
Reactome	RNA Polymerase III Abortive And Retractive Initiation	1/9	0.66347	POLR1C
Reactome	RNA Polymerase III Transcription	1/9	0.66347	POLR1C
Reactome	Resolution of AP Sites via the Multiple-Nucleotide Patch Replacement Pathway	1/9	0.66347	APEX1
Reactome	Signaling by PDGFR in Disease	1/9	0.66347	HRAS
Reactome	Trafficking and Processing of Endosomal TLR	1/9	0.66347	CTSS
Reactome	Unblocking of NMDA Receptors, Glutamate Binding and Activation	1/9	0.66347	DLG2
Reactome	Uptake and Function of Anthrax Toxins	1/9	0.66347	FURIN
Reactome	Vitamin D (Calciferol) Metabolism	1/9	0.66347	GC
Reactome	Signaling by Type 1 Insulin-like Growth Factor 1 Receptor (IGF1R)	4/39	0.663717	CILP;FGF18;IGF1;HRAS
Reactome	Immune System	111/1004	0.663793	NCF1;PROS1;LGALS3;B2M;GBP6;LAG3;DEFB115;KRT1;TALDO1;STIM1;ELMO1;PSME2;FTL;CFD;CFH;A1BG;AGER;CD1A;C3;CD79B;SOCS3;SDCBP;PPP3R1;C6;UBC;CD14;HLA-DQA2;ELANE;VAT1;STAT5B;HSPA8;CREBBP;SIGLEC15;DEFB104A;SMAD3;SIGLEC12;FN1;GGH;ARPC5;GH2;NIT2;CD22;GPI;HSP90AB1;EDA;IFNA1;IFNA2;CTSZ;PYGL;PRL;CD3E;CTSS;SIRPB1;IL18BP;GM2A;MADCAM1;CTSF;GUSB;SNAP29;HRAS;CTSD;HSP90AA1;SEC13;ANXA1;DBNL;RIPK2;FGG;RHOG;IL18;TNFRSF1B;PSMA5;ZAP70;LCK;POLR1C;PECAM1;DSG1;LCP1;TLR5;ASAH1;PDXK;DCTN2;PRCP;PSMA7;RELB;CST3;MAPK9;PSMB4;PGRMC1;PSMB3;IL21R;NCAM1;AGA;STX3;GBP2;GBP1;IL10RA;IL34;ERAP1;OSM;SOD2;POMC;NFASC;CFHR4;CFHR5;CTNNB1;LTBR;CD68;GLA;HSPA1B;PTPN2;HSPA1A
Reactome	O-linked Glycosylation	5/49	0.670654	ADAMTS5;ADAMTS13;B3GNT6;ST6GALNAC3;THBS2
Reactome	Mitotic G1 Phase and G1 S Transition	6/59	0.677801	PSMA5;PSMB4;MAX;PSMB3;UBC;PSMA7
Reactome	Ion Channel Transport	3/30	0.680629	UBC;FKBP1B;ATP1B2
Reactome	Signaling by EGFR	3/30	0.680629	UBC;HRAS;EGFR
Reactome	Arachidonate Metabolism	2/20	0.682495	PTGES3;PTGR1
Reactome	FRS-mediated FGFR4 Signaling	2/20	0.682495	FGF18;HRAS
Reactome	High Laminar Flow Shear Stress Activates Signaling by PIEZO1 and PECAM1 CDH5 KDR in Endothelial Cell	2/20	0.682495	PECAM1;CTNNB1
Reactome	Molecules Associated With Elastic Fibres	2/20	0.682495	FN1;FBLN1
Reactome	Other Interleukin Signaling	2/20	0.682495	IL34;STX3
Reactome	Transcription-Coupled Nucleotide Excision Repair (TC-NER)	2/20	0.682495	ELL;UBC
Reactome	Asparagine N-linked Glycosylation	11/107	0.687915	SEC13;DCTN2;MAN1A2;CTSZ;UBC;MGAT2;NANS;ST6GALNAC3;ASGR1;F5;INS
Reactome	Cytokine Signaling in Immune System	47/437	0.692829	EDA;IFNA1;IFNA2;PRL;AGER;PSMA7;IL18BP;RELB;SOCS3;MAPK9;PSMB4;PSMB3;UBC;IL21R;NCAM1;STX3;GBP2;HLA-DQA2;B2M;HRAS;GBP1;GBP6;STAT5B;HSPA8;HSP90AA1;SEC13;ANXA1;SMAD3;RIPK2;IL10RA;IL34;FN1;IL18;OSM;TALDO1;TNFRSF1B;SOD2;PSMA5;GH2;POMC;LCK;PSME2;LCP1;LTBR;HSPA1B;PTPN2;HSPA1A
Reactome	Vesicle-mediated Transport	24/228	0.69437	HSPA8;HSP90AA1;SEC13;AMBP;GDI1;DCTN2;CTSZ;STAB2;OCRL;ARPC5;PIK3C2A;RABEPK;EGFR;F5;INS;YWHAQ;MAN1A2;RAB35;STAB1;UBC;SFN;SNAP29;VPS28;FTL
Reactome	APC-Cdc20 Mediated Degradation of Nek2A	1/10	0.701866	UBC
Reactome	APC C Cdc20 Mediated Degradation of Cyclin B	1/10	0.701866	UBC
Reactome	Aspirin ADME	1/10	0.701866	BCHE
Reactome	Complex I Biogenesis	1/10	0.701866	HSCB
Reactome	Cooperation of PDCL (PhLP1) and TRiC CCT in G-protein Beta Folding	1/10	0.701866	CSNK2A2
Reactome	FOXO-mediated Transcription of Cell Cycle Genes	1/10	0.701866	SMAD3
Reactome	Glycosphingolipid Biosynthesis	1/10	0.701866	GAL3ST1
Reactome	HDR Through Single Strand Annealing (SSA)	1/10	0.701866	RAD51
Reactome	Insulin Processing	1/10	0.701866	INS
Reactome	Interleukin-6 Signaling	1/10	0.701866	SOCS3
Reactome	Interleukin-7 Signaling	1/10	0.701866	STAT5B
Reactome	Metabolism of Steroid Hormones	1/10	0.701866	POMC
Reactome	RNA Polymerase II Transcribes snRNA Genes	1/10	0.701866	ELL
Reactome	Recognition of DNA Damage by PCNA-containing Replication Complex	1/10	0.701866	UBC
Reactome	Synthesis of Prostaglandins (PG) and Thromboxanes (TX)	1/10	0.701866	PTGES3
Reactome	TNFR1-induced Proapoptotic Signaling	1/10	0.701866	TRADD
Reactome	Transport of Inorganic Cations Anions and Amino Acids Oligopeptides	1/10	0.701866	SLC6A14
Reactome	Cellular Responses to Mechanical Stimuli	3/31	0.702445	PECAM1;FN1;CTNNB1
Reactome	MAP Kinase Activation	3/31	0.702445	MAPK9;RIPK2;UBC
Reactome	Response of Endothelial Cells to Shear Stress	3/31	0.702445	PECAM1;FN1;CTNNB1
Reactome	Signaling by FGFR3	3/31	0.702445	UBC;FGF18;HRAS
Reactome	Factors Involved in Megakaryocyte Development and Platelet Production	4/41	0.702598	IFNA1;MAFG;IFNA2;HBD
Reactome	Downstream Signaling of Activated FGFR3	2/21	0.70862	FGF18;HRAS
Reactome	Initial Triggering of Complement	2/21	0.70862	CFD;C3
Reactome	Interconversion of Nucleotide Di- and Triphosphates	2/21	0.70862	TXNRD1;CMPK1
Reactome	Interleukin-20 Family Signaling	2/21	0.70862	SOCS3;STAT5B
Reactome	L13a-mediated Translational Silencing of Ceruloplasmin Expression	2/21	0.70862	RPL12;EIF3G
Reactome	Signaling by CSF1 (M-CSF) in Myeloid Cells	2/21	0.70862	IL34;UBC
Reactome	Fcgamma Receptor (FCGR) Dependent Phagocytosis	4/42	0.720781	HSP90AA1;HSP90AB1;ELMO1;ARPC5
Reactome	RAC1 GTPase Cycle	4/42	0.720781	ARHGAP30;NCF1;ARHGAP25;TMPO
Reactome	Signaling by FGFR1	4/42	0.720781	TGFBR3;UBC;FGF18;HRAS
Reactome	G Alpha (S) Signalling Events	5/52	0.721714	POMC;HTR6;FN1;IAPP;GPHA2
Reactome	Neurotransmitter Receptors and Postsynaptic Signal Transmission	5/52	0.721714	DLG2;NRG1;CAMK1;HRAS;LIN7B
Reactome	Signaling by FGFR4	3/32	0.723106	UBC;FGF18;HRAS
Reactome	Diseases of Programmed Cell Death	2/22	0.732925	TRADD;SOD2
Reactome	G2 M DNA Damage Checkpoint	2/22	0.732925	YWHAQ;SFN
Reactome	GTP Hydrolysis and Joining of the 60S Ribosomal Subunit	2/22	0.732925	RPL12;EIF3G
Reactome	Interleukin-6 Family Signaling	2/22	0.732925	SOCS3;OSM
Reactome	Negative Regulation of MAPK Pathway	2/22	0.732925	UBC;HRAS
Reactome	Regulation of TNFR1 Signaling	2/22	0.732925	TRADD;UBC
Reactome	SHC-mediated Cascade FGFR2	2/22	0.732925	FGF18;HRAS
Reactome	Signaling by FGFR1 in Disease	2/22	0.732925	STAT5B;HRAS
Reactome	p38MAPK Events	1/11	0.735889	HRAS
Reactome	COPI-independent Golgi-to-ER Retrograde Traffic	1/11	0.735889	DCTN2
Reactome	Diseases of DNA Repair	1/11	0.735889	RAD51
Reactome	Dopamine Neurotransmitter Release Cycle	1/11	0.735889	LIN7B
Reactome	Erythropoietin Activates RAS	1/11	0.735889	HRAS
Reactome	Formation of TC-NER Pre-Incision Complex	1/11	0.735889	UBC
Reactome	Formation of WDR5-containing Histone-Modifying Complexes	1/11	0.735889	PSIP1
Reactome	GAB1 Signalosome	1/11	0.735889	EGFR
Reactome	Inflammasomes	1/11	0.735889	HSP90AB1
Reactome	Paracetamol ADME	1/11	0.735889	ACY1
Reactome	Pentose Phosphate Pathway	1/11	0.735889	TALDO1
Reactome	Purine Catabolism	1/11	0.735889	NUDT9
Reactome	RUNX2 Regulates Osteoblast Differentiation	1/11	0.735889	CBFB
Reactome	Reversible Hydration of Carbon Dioxide	1/11	0.735889	CA4
Reactome	SUMOylation of Chromatin Organization Proteins	1/11	0.735889	SEC13
Reactome	Scavenging of Heme From Plasma	1/11	0.735889	AMBP
Reactome	Signal Regulatory Protein Family Interactions	1/11	0.735889	SIRPB1
Reactome	Spry Regulation of FGF Signaling	1/11	0.735889	UBC
Reactome	TICAM1, RIP1-mediated IKK Complex Recruitment	1/11	0.735889	UBC
Reactome	TNF Receptor Superfamily (TNFSF) Members Mediating Non-Canonical NF-kB Pathway	1/11	0.735889	LTBR
Reactome	Triglyceride Catabolism	1/11	0.735889	FABP9
Reactome	Triglyceride Metabolism	1/11	0.735889	FABP9
Reactome	Signaling by Insulin Receptor	4/43	0.73813	FGF18;CTSD;HRAS;INS
Reactome	Clathrin-mediated Endocytosis	6/63	0.738692	HSPA8;UBC;OCRL;ARPC5;PIK3C2A;EGFR
Reactome	Signaling by TGFB Family Members	7/73	0.741094	TGFBR3;SMAD3;SERPINE1;UBC;INHBB;TCF4;FURIN
Reactome	Collagen Biosynthesis and Modifying Enzymes	3/33	0.742632	COL28A1;COL6A3;PCOLCE
Reactome	Signaling by FGFR in Disease	3/33	0.742632	STAT5B;FGF18;HRAS
Reactome	MyD88-independent TLR4 Cascade	5/54	0.752467	MAPK9;RIPK2;UBC;CD14;AGER
Reactome	TRIF (TICAM1)-mediated TLR4 Signaling	5/54	0.752467	MAPK9;RIPK2;UBC;CD14;AGER
Reactome	Membrane Trafficking	20/198	0.752562	HSPA8;SEC13;GDI1;DCTN2;CTSZ;OCRL;ARPC5;PIK3C2A;RABEPK;EGFR;F5;INS;YWHAQ;MAN1A2;RAB35;UBC;SFN;SNAP29;VPS28;FTL
Reactome	Beta Defensins	2/23	0.755486	DEFB104A;DEFB115
Reactome	Downstream Signaling of Activated FGFR4	2/23	0.755486	FGF18;HRAS
Reactome	FRS-mediated FGFR2 Signaling	2/23	0.755486	FGF18;HRAS
Reactome	GPVI-mediated Activation Cascade	2/23	0.755486	LCK;RHOG
Reactome	Major Pathway of rRNA Processing in the Nucleolus and Cytosol	2/23	0.755486	NCL;RPL12
Reactome	Chondroitin Sulfate Biosynthesis	1/12	0.766036	NCAN
Reactome	Cyclin A B1 B2 Associated Events During G2 M Transition	1/12	0.766036	CCNB2
Reactome	DNA Damage Recognition in GG-NER	1/12	0.766036	UBC
Reactome	Dual Incision in GG-NER	1/12	0.766036	UBC
Reactome	FGFR3 Mutant Receptor Activation	1/12	0.766036	FGF18
Reactome	FGFRL1 Modulation of FGFR1 Signaling	1/12	0.766036	FGF18
Reactome	GPER1 Signaling	1/12	0.766036	FN1
Reactome	Ion Transport by P-type ATPases	1/12	0.766036	ATP1B2
Reactome	N-glycan Trimming in the ER and Calnexin Calreticulin Cycle	1/12	0.766036	UBC
Reactome	Nonsense Mediated Decay (NMD) Independent of the Exon Junction Complex (EJC)	1/12	0.766036	RPL12
Reactome	Peptide Chain Elongation	1/12	0.766036	RPL12
Reactome	RND2 GTPase Cycle	1/12	0.766036	DSG1
Reactome	Receptor-type Tyrosine-Protein Phosphatases	1/12	0.766036	PTPRD
Reactome	Regulation of MECP2 Expression and Activity	1/12	0.766036	AURKB
Reactome	Regulation of Endogenous Retroelements	1/12	0.766036	EHMT2
Reactome	Signaling by Activated Point Mutants of FGFR3	1/12	0.766036	FGF18
Reactome	TP53 Regulates Transcription of DNA Repair Genes	1/12	0.766036	ELL
Reactome	Viral mRNA Translation	1/12	0.766036	RPL12
Reactome	Toll-like Receptor Cascades	8/85	0.767892	MAPK9;RIPK2;UBC;FGG;CD14;TLR5;AGER;CTSS
Reactome	Interleukin-12 Family Signaling	4/45	0.770361	TALDO1;PSME2;LCP1;SOD2
Reactome	Cap-dependent Translation Initiation	2/24	0.776382	RPL12;EIF3G
Reactome	Eukaryotic Translation Initiation	2/24	0.776382	RPL12;EIF3G
Reactome	FCERI Mediated MAPK Activation	2/24	0.776382	MAPK9;HRAS
Reactome	Negative Regulation of FGFR3 Signaling	2/24	0.776382	UBC;FGF18
Reactome	PI Metabolism	2/24	0.776382	OCRL;PIK3C2A
Reactome	Selenoamino Acid Metabolism	2/24	0.776382	RPL12;TXNRD1
Reactome	TNF Signaling	2/24	0.776382	TRADD;UBC
Reactome	Extra-nuclear Estrogen Signaling	3/35	0.778383	HSP90AA1;HRAS;EGFR
Reactome	Signaling by ROBO Receptors	6/66	0.778666	PSMA5;PSMB4;PSMB3;RPL12;UBC;PSMA7
Reactome	Eukaryotic Translation Termination	1/13	0.792747	RPL12
Reactome	FGFR2c Ligand Binding and Activation	1/13	0.792747	FGF18
Reactome	FGFR3 Ligand Binding and Activation	1/13	0.792747	FGF18
Reactome	FGFR3c Ligand Binding and Activation	1/13	0.792747	FGF18
Reactome	Formation of the Ternary Complex, and Subsequently, the 43S Complex	1/13	0.792747	EIF3G
Reactome	Inositol Phosphate Metabolism	1/13	0.792747	OCRL
Reactome	NR1H2 and NR1H3-mediated Signaling	1/13	0.792747	PCK1
Reactome	Phospholipase C-mediated Cascade; FGFR3	1/13	0.792747	FGF18
Reactome	RHO GTPases Activate WASPs and WAVEs	1/13	0.792747	ARPC5
Reactome	RND1 GTPase Cycle	1/13	0.792747	GRB7
Reactome	SARS-CoV-2 Modulates Host Translation Machinery	1/13	0.792747	SNRPG
Reactome	SUMOylation of Intracellular Receptors	1/13	0.792747	PGR
Reactome	Termination of Translesion DNA Synthesis	1/13	0.792747	UBC
Reactome	VEGFR2 Mediated Cell Proliferation	1/13	0.792747	HRAS
Reactome	Protein Localization	5/57	0.793741	CS;IDH3G;UBC;HSCB;HSPD1
Reactome	Costimulation by the CD28 Family	3/36	0.79467	LCK;CD3E;HLA-DQA2
Reactome	Interleukin-10 Signaling	3/36	0.79467	IL10RA;IL18;TNFRSF1B
Reactome	RHOA GTPase Cycle	3/36	0.79467	ARHGAP30;RHPN2;TMPO
Reactome	rRNA Processing in the Nucleus and Cytosol	2/25	0.795701	RPL12;NCL
Reactome	EPHB-mediated Forward Signaling	2/25	0.795701	ARPC5;HRAS
Reactome	Platelet Homeostasis	2/25	0.795701	STIM1;PECAM1
Reactome	TNFs Bind Their Physiological Receptors	2/25	0.795701	EDA;TNFRSF1B
Reactome	Signaling by Interleukins	30/299	0.802482	AGER;PSMA7;IL18BP;SOCS3;MAPK9;PSMB4;PSMB3;UBC;IL21R;STX3;STAT5B;HSPA8;HSP90AA1;ANXA1;SMAD3;RIPK2;IL10RA;IL34;FN1;IL18;OSM;TALDO1;TNFRSF1B;SOD2;PSMA5;POMC;LCK;PSME2;LCP1;PTPN2
Reactome	IRS-related Events Triggered by IGF1R	3/37	0.809948	FGF18;IGF1;HRAS
Reactome	Downstream Signaling of Activated FGFR2	2/26	0.81353	FGF18;HRAS
Reactome	Negative Regulation of FGFR4 Signaling	2/26	0.81353	UBC;FGF18
Reactome	O-linked Glycosylation of Mucins	2/26	0.81353	B3GNT6;ST6GALNAC3
Reactome	Opioid Signalling	2/26	0.81353	POMC;PPP3R1
Reactome	Signaling by FGFR2 in Disease	2/26	0.81353	FGF18;HRAS
Reactome	CTLA4 Inhibitory Signaling	1/14	0.816414	LCK
Reactome	Deregulated CDK5 Triggers Multiple Neurodegenerative Pathways in Alzheimer's Disease Models	1/14	0.816414	SOD2
Reactome	Eukaryotic Translation Elongation	1/14	0.816414	RPL12
Reactome	FGFR1c Ligand Binding and Activation	1/14	0.816414	TGFBR3
Reactome	FGFR4 Ligand Binding and Activation	1/14	0.816414	FGF18
Reactome	Neurodegenerative Diseases	1/14	0.816414	SOD2
Reactome	Nicotinate Metabolism	1/14	0.816414	NADK
Reactome	PINK1-PRKN Mediated Mitophagy	1/14	0.816414	UBC
Reactome	PKMTs Methylate Histone Lysines	1/14	0.816414	EHMT2
Reactome	RHO GTPases Activate NADPH Oxidases	1/14	0.816414	NCF1
Reactome	Resolution of Abasic Sites (AP Sites)	1/14	0.816414	APEX1
Reactome	Response of Mtb to Phagocytosis	1/14	0.816414	UBC
Reactome	Scavenging by Class A Receptors	1/14	0.816414	FTL
Reactome	Selenocysteine Synthesis	1/14	0.816414	RPL12
Reactome	Translesion Synthesis by Y Family DNA Polymerases Bypasses Lesions on DNA Template	1/14	0.816414	UBC
Reactome	P75 NTR Receptor-Mediated Signalling	3/38	0.824256	RTN4R;RIPK2;UBC
Reactome	IGF1R Signaling Cascade	3/38	0.824256	FGF18;IGF1;HRAS
Reactome	Interleukin-17 Signaling	3/38	0.824256	MAPK9;RIPK2;UBC
Reactome	EPH-Ephrin Signaling	4/49	0.825403	SDCBP;EPHA10;ARPC5;HRAS
Reactome	Metabolism of Vitamins and Cofactors	8/91	0.829454	HSP90AA1;PDXK;APOM;GPC3;GPC2;AKR1C4;AGRN;NADK
Reactome	Biosynthesis of the N-glycan Precursor (Dolichol LLO) and Transfer to a Nascent Protein	2/27	0.829956	NANS;ST6GALNAC3
Reactome	Synthesis of Substrates in N-glycan Biosythesis	2/27	0.829956	NANS;ST6GALNAC3
Reactome	Antigen Processing Ubiquitination & Proteasome Degradation	6/71	0.834784	PSMA5;SOCS3;PSMB4;PSMB3;UBC;PSMA7
Reactome	Activation of HOX Genes During Differentiation	1/15	0.837383	CREBBP
Reactome	Activation of Anterior HOX Genes in Hindbrain Development During Early Embryogenesis	1/15	0.837383	CREBBP
Reactome	Gap-filling DNA Repair Synthesis and Ligation in TC-NER	1/15	0.837383	UBC
Reactome	IL-6-type Cytokine Receptor Ligand Interactions	1/15	0.837383	OSM
Reactome	Phospholipase C-mediated Cascade; FGFR4	1/15	0.837383	FGF18
Reactome	Recycling Pathway of L1	1/15	0.837383	RDX
Reactome	Regulation of Signaling by CBL	1/15	0.837383	UBC
Reactome	Signaling by Retinoic Acid	1/15	0.837383	ADH4
Reactome	Syndecan Interactions	1/15	0.837383	FN1
Reactome	TBC RABGAPs	1/15	0.837383	RAB35
Reactome	Turbulent Flow Shear Stress Activates Signaling by PIEZO1 and Integrins in Endothelial Cells	1/15	0.837383	FN1
Reactome	Leishmania Infection	6/72	0.844515	C3;HSP90AB1;IL18;ELMO1;FURIN;ARPC5
Reactome	Parasitic Infection Pathways	6/72	0.844515	C3;HSP90AB1;IL18;ELMO1;FURIN;ARPC5
Reactome	Cilium Assembly	2/28	0.845068	HSP90AA1;DCTN2
Reactome	Defensins	2/28	0.845068	DEFB104A;DEFB115
Reactome	ISG15 Antiviral Mechanism	2/28	0.845068	SEC13;UBC
Reactome	RAB GEFs Exchange GTP for GDP on RABs	2/28	0.845068	GDI1;RAB35
Reactome	Toll Like Receptor 3 (TLR3) Cascade	4/51	0.848555	MAPK9;RIPK2;UBC;AGER
Reactome	Insulin Receptor Signalling Cascade	3/40	0.850125	FGF18;HRAS;INS
Reactome	Cellular Senescence	5/62	0.850322	MAPK9;CEBPB;EHMT2;UBC;IGFBP7
Reactome	Adaptive Immune System	31/318	0.852513	NCF1;DCTN2;CD3E;PSMA7;CD1A;CTSS;C3;CD79B;SOCS3;PPP3R1;PSMB4;PSMB3;UBC;MADCAM1;CD14;CTSF;HLA-DQA2;B2M;HRAS;CTSD;LAG3;SEC13;RIPK2;SIGLEC12;ERAP1;FGG;PSMA5;ZAP70;STIM1;LCK;CD22
Reactome	Toll Like Receptor 4 (TLR4) Cascade	6/73	0.853776	MAPK9;RIPK2;UBC;FGG;CD14;AGER
Reactome	DNA Damage Bypass	1/16	0.85596	UBC
Reactome	Defective Intrinsic Pathway for Apoptosis	1/16	0.85596	SOD2
Reactome	Dual Incision in TC-NER	1/16	0.85596	UBC
Reactome	Ephrin Signaling	1/16	0.85596	SDCBP
Reactome	Estrogen-dependent Nuclear Events Downstream of ESR-membrane Signaling	1/16	0.85596	EGFR
Reactome	Maternal to Zygotic Transition (MZT)	1/16	0.85596	CREBBP
Reactome	Nonsense Mediated Decay (NMD) Enhanced by the Exon Junction Complex (EJC)	1/16	0.85596	RPL12
Reactome	Nonsense-Mediated Decay (NMD)	1/16	0.85596	RPL12
Reactome	PI-3K Cascade FGFR3	1/16	0.85596	FGF18
Reactome	RHOU GTPase Cycle	1/16	0.85596	ARHGAP30
Reactome	RUNX1 Regulates Genes Involved in Megakaryocyte Differentiation and Platelet Function	1/16	0.85596	CBFB
Reactome	Recruitment and ATM-med Phosphorylation of Repair and Signaling Proteins at DNA Double Strand Breaks	1/16	0.85596	UBC
Reactome	Regulation of TP53 Degradation	1/16	0.85596	UBC
Reactome	Retrograde Transport at the Trans-Golgi-Network	1/16	0.85596	RABEPK
Reactome	Signaling by ALK	1/16	0.85596	PRDM1
Reactome	Synthesis of Active Ubiquitin Roles of E1 and E2 Enzymes	1/16	0.85596	UBC
Reactome	Negative Regulation of FGFR2 Signaling	2/29	0.858951	UBC;FGF18
Reactome	RAB Geranylgeranylation	2/29	0.858951	RAB35;RAB17
Reactome	Drug ADME	3/41	0.861772	BCHE;ACY1;PCK1
Reactome	Translation	5/64	0.869046	RPL12;EIF3G;SSR1;CARS1;VARS1
Reactome	Phospholipid Metabolism	4/53	0.86906	BCHE;CSNK2A2;OCRL;PIK3C2A
Reactome	Glycerophospholipid Biosynthesis	2/30	0.871688	BCHE;CSNK2A2
Reactome	HDR Through Homologous Recombination (HRR) or Single Strand Annealing (SSA)	2/30	0.871688	RAD51;UBC
Reactome	Activated Point Mutants of FGFR2	1/17	0.872419	FGF18
Reactome	Base Excision Repair	1/17	0.872419	APEX1
Reactome	DNA Double Strand Break Response	1/17	0.872419	UBC
Reactome	Deadenylation-dependent mRNA Decay	1/17	0.872419	LSM4
Reactome	FGFR1 Mutant Receptor Activation	1/17	0.872419	STAT5B
Reactome	MAPK Targets Nuclear Events Mediated by MAP Kinases	1/17	0.872419	MAPK9
Reactome	N-glycan Antennae Elongation in the Medial trans-Golgi	1/17	0.872419	MGAT2
Reactome	Nuclear Receptor Transcription Pathway	1/17	0.872419	PGR
Reactome	Oncogene Induced Senescence	1/17	0.872419	UBC
Reactome	RHOD GTPase Cycle	1/17	0.872419	TMPO
Reactome	Signalling to RAS	1/17	0.872419	HRAS
Reactome	Death Receptor Signaling	5/65	0.877643	RTN4R;RIPK2;TRADD;UBC;FAS
Reactome	Intra-Golgi and Retrograde Golgi-to-ER Traffic	4/54	0.878387	DCTN2;MAN1A2;RABEPK;SNAP29
Reactome	COPI-mediated Anterograde Transport	2/31	0.88336	DCTN2;INS
Reactome	FCGR3A-mediated Phagocytosis	2/31	0.88336	ELMO1;ARPC5
Reactome	Leishmania Phagocytosis	2/31	0.88336	ELMO1;ARPC5
Reactome	Oxidative Stress Induced Senescence	2/31	0.88336	MAPK9;UBC
Reactome	Parasite Infection	2/31	0.88336	ELMO1;ARPC5
Reactome	CD28 Co-Stimulation	1/18	0.887	LCK
Reactome	EPHA-mediated Growth Cone Collapse	1/18	0.887	EPHA10
Reactome	FGFR1 Ligand Binding and Activation	1/18	0.887	TGFBR3
Reactome	Formation of Incision Complex in GG-NER	1/18	0.887	UBC
Reactome	Glutathione Conjugation	1/18	0.887	AKR1A1
Reactome	Negative Regulators of DDX58 IFIH1 Signaling	1/18	0.887	UBC
Reactome	PI-3K Cascade FGFR4	1/18	0.887	FGF18
Reactome	Phospholipase C-mediated Cascade; FGFR2	1/18	0.887	FGF18
Reactome	RAF Activation	1/18	0.887	HRAS
Reactome	Regulation of Insulin Secretion	1/18	0.887	INS
Reactome	Translation Initiation Complex Formation	1/18	0.887	EIF3G
Reactome	CDC42 GTPase Cycle	2/32	0.894044	ARHGAP30;TMPO
Reactome	Nucleotide Excision Repair	2/32	0.894044	ELL;UBC
Reactome	mRNA Activation Upon Binding of the Cap-Binding Complex and eIFs, and Subsequent Binding to 43S	1/19	0.899918	EIF3G
Reactome	Chaperonin-mediated Protein Folding	1/19	0.899918	CSNK2A2
Reactome	E3 Ubiquitin Ligases Ubiquitinate Target Proteins	1/19	0.899918	UBC
Reactome	FCERI Mediated Ca+2 Mobilization	1/19	0.899918	PPP3R1
Reactome	FGFR2 Ligand Binding and Activation	1/19	0.899918	FGF18
Reactome	FGFR2 Mutant Receptor Activation	1/19	0.899918	FGF18
Reactome	RHOB GTPase Cycle	1/19	0.899918	RHPN2
Reactome	Ribosomal Scanning and Start Codon Recognition	1/19	0.899918	EIF3G
Reactome	G Alpha (Q) Signalling Events	5/68	0.900607	ANXA1;UTS2;HRAS;EGFR;AGT
Reactome	Homology Directed Repair	2/33	0.903812	RAD51;UBC
Reactome	Signaling by FGFR2	3/46	0.908825	UBC;FGF18;HRAS
Reactome	Nucleotide Catabolism	1/20	0.911361	NUDT9
Reactome	Processing of DNA Double-Strand Break Ends	1/20	0.911361	UBC
Reactome	SHC-mediated Cascade FGFR1	1/20	0.911361	HRAS
Reactome	IRS-mediated Signalling	2/34	0.912735	FGF18;HRAS
Reactome	Interleukin-3, Interleukin-5 and GM-CSF Signaling	2/34	0.912735	STAT5B;UBC
Reactome	Cyclin D Associated Events in G1	1/21	0.921498	UBC
Reactome	FRS-mediated FGFR1 Signaling	1/21	0.921498	HRAS
Reactome	G1 Phase	1/21	0.921498	UBC
Reactome	PI-3K Cascade FGFR2	1/21	0.921498	FGF18
Reactome	Signaling by FGFR	4/61	0.928918	TGFBR3;UBC;FGF18;HRAS
Reactome	Signaling by BMP	1/22	0.930478	TGFBR3
Reactome	Rab Regulation of Trafficking	2/37	0.935064	GDI1;RAB35
Reactome	Protein Folding	1/23	0.938432	CSNK2A2
Reactome	RHOC GTPase Cycle	1/23	0.938432	TMPO
Reactome	Cell Death Signalling via NRAGE, NRIF and NADE	1/25	0.951718	UBC
Reactome	Peroxisomal Protein Import	1/25	0.951718	UBC
Reactome	Protein Ubiquitination	1/26	0.957246	UBC
Reactome	Signalling to ERKs	1/26	0.957246	HRAS
Reactome	Immunoregulatory Interactions Between a Lymphoid and a non-Lymphoid Cell	7/104	0.960734	C3;SIGLEC12;MADCAM1;CD3E;B2M;CD1A;CD22
Reactome	Downstream Signaling of Activated FGFR1	1/27	0.962141	HRAS
Reactome	Global Genome Nucleotide Excision Repair (GG-NER)	1/27	0.962141	UBC
Reactome	Metabolism of Nucleotides	3/56	0.962223	NUDT9;TXNRD1;CMPK1
Reactome	Negative Regulation of FGFR1 Signaling	1/28	0.966477	UBC
Reactome	DNA Double-Strand Break Repair	2/44	0.967983	RAD51;UBC
Reactome	Antimicrobial Peptides	3/60	0.973839	DEFB104A;DEFB115;ELANE
Reactome	PI3K Cascade	1/31	0.976731	FGF18
Reactome	Signaling by NTRKs	3/62	0.978289	NTF3;FURIN;HRAS
Reactome	Cargo Recognition for Clathrin-Mediated Endocytosis	2/48	0.978821	UBC;EGFR
Reactome	EPH-ephrin Mediated Repulsion of Cells	1/32	0.979398	EPHA10
Reactome	Golgi-to-ER Retrograde Transport	1/34	0.983852	DCTN2
Reactome	Anti-inflammatory Response Favouring Leishmania Parasite Infection	1/35	0.985704	FURIN
Reactome	Leishmania Parasite Growth and Survival	1/35	0.985704	FURIN
Reactome	DNA Repair	4/82	0.987957	RAD51;ELL;APEX1;UBC
Reactome	Metabolism of Water-Soluble Vitamins and Cofactors	2/54	0.988722	PDXK;NADK
Reactome	Signaling by NTRK1 (TRKA)	1/52	0.998204	HRAS
WikiPathways (Human)	Blood Clotting Cascade WP272	9/18	5.6783e-05	F9;VWF;SERPINE1;FGG;PLG;PLAT;F3;KLKB1;F5
WikiPathways (Human)	Adipogenesis WP236	17/55	7.58848e-05	CFD;STAT5B;NCOA2;CEBPB;SMAD3;SERPINE1;ADIPOQ;OSM;IGF1;AGT;INS;SOCS3;FRZB;LEP;CTNNB1;FAS;PCK1
WikiPathways (Human)	Complement And Coagulation Cascades WP558	15/48	0.000174511	CFD;VWF;CFH;PROS1;SERPINE1;PLAT;PLG;TFPI;F3;F5;C3;F9;C6;PROC;KLKB1
WikiPathways (Human)	Dengue 2 Interactions With Complement And Coagulation Cascades WP3896	15/49	0.000225644	CFD;VWF;CFH;PROS1;SERPINE1;PLAT;PLG;TFPI;F3;F5;C3;F9;C6;PROC;KLKB1
WikiPathways (Human)	TCA Cycle Aka Krebs Or Citric Acid Cycle WP78	4/5	0.000757047	CS;FH;IDH3G;MDH2
WikiPathways (Human)	Metabolic Epileptic Disorders WP5355	14/50	0.000989018	GPI;ECHS1;MDH2;GPT;ENO3;ACAT1;LDHA;GATM;PSAT1;ASL;ALDOB;HADH;PCK1;FBP1
WikiPathways (Human)	Metabolic Reprogramming In Colon Cancer WP4290	8/25	0.00497748	GPI;FH;LDHA;MDH2;PSAT1;TALDO1;PYCR2;ALDOB
WikiPathways (Human)	Fatty Acid Beta Oxidation WP143	6/16	0.00622833	ACADVL;ECHS1;HADH;ACADS;CPT1B;ACAT1
WikiPathways (Human)	Network Map Of SARS CoV 2 Signaling WP5115	28/152	0.00624411	LGALS3BP;CEBPB;CFH;SERPINE1;CTSZ;HBD;CD3E;CXCL13;CXCL5;CXCL16;CCNB2;APOM;G3BP1;G3BP2;CD14;NPTX1;CTSD;HSPA8;IGFBP3;FGG;FN1;IL18;GGH;AGT;SELP;CD2;ZAP70;LCK
WikiPathways (Human)	Extracellular Vesicle Mediated Signaling In Recipient Cells WP2870	7/21	0.00664019	TGFBR3;SMAD3;WNT3A;CTNNB1;HRAS;MET;EGFR
WikiPathways (Human)	Cori Cycle WP1946	5/13	0.0110856	GPI;LDHA;TALDO1;GPT;INS
WikiPathways (Human)	Wnt B Catenin Signaling Inhibitors Current Past Clinical Trials WP5442	2/2	0.0129458	CREBBP;CTNNB1
WikiPathways (Human)	7Q11 23 Distal Copy Number Variation WP5401	4/9	0.0131072	POR;MDH2;G3BP1;SFN
WikiPathways (Human)	Cardiac Progenitor Differentiation WP2406	8/29	0.013122	NOTCH1;WNT3A;KIT;NRG1;NCAM1;IGF1;TBX5;INS
WikiPathways (Human)	Amino Acid Metabolism WP3925	11/47	0.0143011	CS;ADH4;FH;LDHA;MDH2;HADH;PCK1;GLUL;FTCD;HIBCH;VARS1
WikiPathways (Human)	Alzheimer 39 S Disease And miRNA Effects WP2059	18/93	0.0158559	WNT3A;CSNK2A2;AXIN2;AGER;HSD17B10;PSMA7;INS;PSMA5;MAPK9;PPP3R1;PSMB4;PPP3R2;WNT11;PSMB3;CTNNB1;FAS;ATF6;HRAS
WikiPathways (Human)	Alzheimer 39 S Disease WP5124	18/93	0.0158559	WNT3A;CSNK2A2;AXIN2;AGER;HSD17B10;PSMA7;INS;PSMA5;MAPK9;PPP3R1;PSMB4;PPP3R2;WNT11;PSMB3;CTNNB1;FAS;ATF6;HRAS
WikiPathways (Human)	Complement System WP2806	14/69	0.0214033	CFD;APCS;CFH;PROS1;ADIPOQ;FGG;PLG;SELE;C3;SELP;C6;CFHR4;KLKB1;ELANE
WikiPathways (Human)	Krebs Cycle Disorders WP4236	3/6	0.0225509	FH;LDHA;GPT
WikiPathways (Human)	Overlap Between Signal Transduction Pathways LMNA Laminopathies WP4879	6/21	0.025771	CEBPB;CREBBP;NOTCH1;SMAD3;CTNNB1;TMPO
WikiPathways (Human)	lncRNA In Canonical Wnt Signaling And Colorectal Cancer WP4258	8/33	0.0282886	SFRP2;WNT11;HNRNPK;WNT3A;SERPINF1;CSNK2A2;CTNNB1;AXIN2
WikiPathways (Human)	miRNA Targets In ECM And Membrane Receptors WP2911	4/11	0.0285267	LAMA4;FN1;COL6A3;THBS2
WikiPathways (Human)	Urea Cycle And Associated Pathways WP4595	4/11	0.0285267	FH;MDH2;GPT;ASL
WikiPathways (Human)	Wnt Signaling In Kidney Disease WP4150	4/11	0.0285267	MAPK9;WNT11;WNT3A;CTNNB1
WikiPathways (Human)	Pathogenic Escherichia Coli Infection WP2272	6/22	0.0321338	YWHAQ;NCL;CTNNB1;CD14;ARPC5;TLR5
WikiPathways (Human)	Neurogenesis Regulation In The Olfactory Epithelium WP5265	8/34	0.0334417	RTN4R;SEMA4A;NOTCH1;NEURL1;NRG1;TCF4;VLDLR;AGRN
WikiPathways (Human)	Cerebral Organic Acidurias Including Diseases WP4519	2/3	0.0358989	ACY1;MDH2
WikiPathways (Human)	Leptin And Adiponectin WP3934	2/3	0.0358989	LEP;ADIPOQ
WikiPathways (Human)	Vitamin K Metabolism And Activation Of Dependent Proteins WP5186	3/7	0.0361724	F9;PROC;PROS1
WikiPathways (Human)	Leucine Isoleucine And Valine Metabolism WP4686	4/12	0.0390329	ECHS1;HSD17B10;HIBCH;ACAT1
WikiPathways (Human)	Nuclear Receptors Meta Pathway WP2882	20/117	0.039744	IGFBP1;SRGN;NCOA2;HSP90AA1;HSP90AB1;PTGES3;TXNRD1;SLC6A14;DBI;NRG1;PTGR1;AGER;APOA5;EGFR;TGFBR3;MAFG;SPINK13;PCK1;HSPA1A;FTL
WikiPathways (Human)	Nucleotide Binding Oligomerization Domain NOD Pathway WP1433	4/13	0.0514539	HSP90AA1;RIPK2;IL18;PRDM1
WikiPathways (Human)	Androgen Receptor Signaling WP138	8/37	0.0526063	NCOA2;CREBBP;SMAD3;DSTN;CTNNB1;PARK7;FKBP4;EGFR
WikiPathways (Human)	TCA Cycle And Deficiency Of Pyruvate Dehydrogenase Complex PDHc WP2453	3/8	0.0530799	CS;FH;PCK1
WikiPathways (Human)	Mitochondrial Long Chain Fatty Acid Beta Oxidation WP368	3/8	0.0530799	ACADVL;HADH;ACADS
WikiPathways (Human)	Mitochondrial Fatty Acid Oxidation Disorders WP5123	3/8	0.0530799	ACADVL;HADH;ACADS
WikiPathways (Human)	Influence Of Laminopathies On Wnt Signaling WP4844	3/8	0.0530799	CEBPB;ADIPOQ;CTNNB1
WikiPathways (Human)	PtdIns 4 5 P2 In Cytokinesis Pathway WP5199	3/8	0.0530799	RAB35;RDX;OCRL
WikiPathways (Human)	Disorders Of Fructose Metabolism WP5178	3/8	0.0530799	GPI;ALDOB;FBP1
WikiPathways (Human)	White Fat Cell Differentiation WP4149	3/8	0.0530799	STAT5B;CEBPB;INS
WikiPathways (Human)	Glycolysis And Gluconeogenesis WP534	7/31	0.0553139	GPI;LDHA;MDH2;ALDOB;PCK1;ENO3;FBP1
WikiPathways (Human)	Mammary Gland Development Pregnancy And Lactation Stage 3 Of 4 WP2817	5/19	0.0564912	CEBPB;ERBB3;PGR;PRL;EGFR
WikiPathways (Human)	Disorders Of Bile Acid Synthesis And Biliary Transport WP5176	2/4	0.0664202	AKR1D1;AKR1C4
WikiPathways (Human)	Alternative Pathway Of Fetal Androgen Synthesis WP4524	2/4	0.0664202	POR;AKR1C4
WikiPathways (Human)	PTF1A Related Regulatory Pathway WP4147	2/4	0.0664202	NOTCH1;CTNNB1
WikiPathways (Human)	SARS CoV 2 And COVID 19 Pathway WP4846	2/4	0.0664202	FURIN;ACAT1
WikiPathways (Human)	Mineralocorticoid Biosynthesis WP5279	2/4	0.0664202	AKR1D1;AKR1C4
WikiPathways (Human)	MTHFR Deficiency WP4288	2/4	0.0664202	EHMT2;COMT
WikiPathways (Human)	NRF2 Pathway WP2884	10/53	0.0726907	HSP90AA1;HSP90AB1;MAFG;TXNRD1;SLC6A14;NRG1;PTGR1;AGER;FTL;HSPA1A
WikiPathways (Human)	Transcription Factor Regulation In Adipogenesis WP3599	3/9	0.0730662	CEBPB;LEP;ADIPOQ
WikiPathways (Human)	Biomarkers For Urea Cycle Disorders WP4583	3/9	0.0730662	GATM;ASL;GPT
WikiPathways (Human)	Familial Partial Lipodystrophy WP5102	3/9	0.0730662	MAPK9;STAT5B;INS
WikiPathways (Human)	6Q16 Copy Number Variation WP5400	3/9	0.0730662	POMC;LEP;INS
WikiPathways (Human)	Macrophage Markers WP4146	3/9	0.0730662	CD14;CD68;F3
WikiPathways (Human)	TGF Beta Receptor Signaling WP560	7/33	0.0738209	TGFBR3;MAPK9;CREBBP;SMAD3;SERPINE1;CTNNB1;HRAS
WikiPathways (Human)	Wnt Signaling WP428	9/47	0.0797498	MAPK9;PPP3R1;SFRP2;PPP3R2;WNT11;WNT3A;SERPINF1;CSNK2A2;CTNNB1
WikiPathways (Human)	BMP Signaling In Eyelid Development WP3927	4/15	0.0819277	MAPK9;NOTCH1;INHBB;EGFR
WikiPathways (Human)	Ovarian Infertility WP34	4/15	0.0819277	CEBPB;SMAD3;RAD51;PGR
WikiPathways (Human)	TGF Beta Receptor Signaling In Skeletal Dysplasias WP4816	7/34	0.0842896	TGFBR3;MAPK9;CREBBP;SMAD3;SERPINE1;CTNNB1;HRAS
WikiPathways (Human)	Proteasome Degradation WP183	7/34	0.0842896	PSMA5;PSMB4;PSMB3;UBC;PSME1;PSME2;PSMA7
WikiPathways (Human)	Corticotropin Releasing Hormone Signaling WP2355	9/48	0.088774	POMC;NCOA2;MAPK9;HSP90AA1;KRT1;IL18;CTNNB1;ECE1;TCF4
WikiPathways (Human)	RAC1 PAK1 P38 MMP2 Pathway WP3303	9/48	0.088774	GRB7;MAPK9;STAT5B;RAD51;TIE1;FN1;CTNNB1;HRAS;EGFR
WikiPathways (Human)	Breast Cancer Pathway WP4262	13/77	0.0930725	NOTCH1;WNT3A;CSNK2A2;IGF1;AXIN2;EGFR;WNT11;RAD51;FGF18;KIT;CTNNB1;PGR;HRAS
WikiPathways (Human)	Initiation Of Transcription And Translation Elongation HIV1 LTR WP3414	3/10	0.0958477	PPP3R1;CREBBP;PPP3R2
WikiPathways (Human)	Leptin Insulin Signaling Overlap WP3935	3/10	0.0958477	SOCS3;LEP;INS
WikiPathways (Human)	Galanin Receptor Pathway WP4970	3/10	0.0958477	POMC;ADIPOQ;INS
WikiPathways (Human)	TGFB Smad Signaling WP5382	3/10	0.0958477	TGFBR3;SMAD3;SERPINE1
WikiPathways (Human)	AGE RAGE Pathway WP2324	9/49	0.0983783	LGALS3;MAPK9;STAT5B;SMAD3;NCF1;INHBB;AGER;EGFR;INS
WikiPathways (Human)	Pathogenesis Of SARS CoV 2 Mediated By Nsp9 Nsp10 Complex WP4884	4/16	0.0998335	CD2;ZAP70;LCK;CD3E
WikiPathways (Human)	Exercise Induced Circadian Regulation WP410	4/16	0.0998335	HSPA8;CEBPB;UGP2;GFRA1
WikiPathways (Human)	Acquired Partial Lipodystrophy Barraquer Simons Syndrome WP5104	2/5	0.102495	CFD;C3
WikiPathways (Human)	Gene Regulatory Network Modeling Somitogenesis WP2854	2/5	0.102495	NOTCH1;WNT3A
WikiPathways (Human)	COVID 19 Thrombosis And Anticoagulation WP4927	2/5	0.102495	FGG;PLG
WikiPathways (Human)	Benzo A Pyrene Metabolism WP696	2/5	0.102495	AKR1A1;AKR1C4
WikiPathways (Human)	Glyoxylate Metabolism WP5166	2/5	0.102495	GRHPR;LDHA
WikiPathways (Human)	Ferroptosis WP4313	6/29	0.104073	DPP4;POR;TXNRD1;BACH1;CP;FTL
WikiPathways (Human)	IL18 Signaling WP4754	7/36	0.107628	MAPK9;CEBPB;NCF1;LCK;IL18;FAS;CTNNB1
WikiPathways (Human)	Inflammatory Response Pathway WP453	5/23	0.112436	ZAP70;LCK;FN1;TNFRSF1B;THBS3
WikiPathways (Human)	Amino Acid Metabolism Pathway Excerpt His Catabolism Extension WP4661	1/1	0.113875	FTCD
WikiPathways (Human)	Ketogenesis And Ketolysis WP4742	1/1	0.113875	ACAT1
WikiPathways (Human)	TNF Alpha Signaling WP231	9/51	0.119305	MAPK9;HSP90AA1;CREBBP;DIABLO;TRADD;PYGL;TNFRSF1B;GLUL;HRAS
WikiPathways (Human)	P53 Transcriptional Gene Network WP4963	7/37	0.120466	BTG2;NOTCH1;SERPINE1;FAS;SFN;ULBP2;CX3CL1
WikiPathways (Human)	Differentiation Of White And Brown Adipocyte WP2895	3/11	0.121093	CEBPB;LEP;ADIPOQ
WikiPathways (Human)	Urea Cycle And Metabolism Of Amino Groups WP497	3/11	0.121093	GATM;ACY1;ASL
WikiPathways (Human)	Sphingolipid Pathway WP1422	3/11	0.121093	ASAH1;ASAH2;GAL3ST1
WikiPathways (Human)	TYROBP Causal Network In Microglia WP3945	5/24	0.129469	C3;IL10RA;IL18;TNFRSF1B;CXCL16
WikiPathways (Human)	Urotensin II Mediated Signaling WP5158	8/45	0.132878	MAPK9;CREBBP;SMAD3;NCF1;FN1;UTS2;CTNNB1;EGFR
WikiPathways (Human)	TROP2 Regulatory Signaling WP5300	6/31	0.133384	NOTCH1;FN1;PECAM1;CTNNB1;IGF1;EGFR
WikiPathways (Human)	Hippo Signaling Regulation WP4540	9/53	0.142456	SMAD3;CDH11;KIT;CTNNB1;CDH17;MET;CDH8;EGFR;CDH7
WikiPathways (Human)	Lactate Shuttle In Glial Cells WP5314	2/6	0.142467	LDHA;CA4
WikiPathways (Human)	Mitochondrial Beta Oxidation WP5241	2/6	0.142467	ECHS1;HSD17B10
WikiPathways (Human)	Glucocorticoid Biosynthesis WP5280	2/6	0.142467	AKR1D1;AKR1C4
WikiPathways (Human)	Rubinstein Taybi Syndrome 1 WP5367	2/6	0.142467	CREBBP;MAFG
WikiPathways (Human)	Oxidation By Cytochrome P450 WP43	2/6	0.142467	CYB5R2;POR
WikiPathways (Human)	Hunger And Satiety WP5445	2/6	0.142467	POMC;LEP
WikiPathways (Human)	Aerobic Glycolysis Augmented WP4628	3/12	0.148446	GPI;LDHA;GPT
WikiPathways (Human)	ncRNAs In Wnt Signaling In Hepatocellular Carcinoma WP4336	6/32	0.149359	SFRP2;WNT11;WNT3A;SERPINF1;CSNK2A2;CTNNB1
WikiPathways (Human)	HDAC6 Interactions In The Central Nervous System WP5426	9/54	0.15483	HSPA8;HSP90AA1;DLG2;CSNK2A2;G3BP1;CTNNB1;PARK7;TARDBP;EGFR
WikiPathways (Human)	Splicing Factor NOVA Regulated Synaptic Proteins WP4148	4/19	0.162784	MAPK9;EPB41;AGRN;NEO1
WikiPathways (Human)	Metabolic Pathways Of Fibroblasts WP5312	4/19	0.162784	GPI;LDHA;UGP2;PSAT1
WikiPathways (Human)	PPAR Signaling WP3942	5/26	0.166717	ADIPOQ;DBI;PCK1;APOA5;CPT1B
WikiPathways (Human)	Ciliary Landscape WP4352	9/55	0.16771	CREBBP;ECHS1;GDI1;USH1C;CTNNB1;COX6C;LSM4;SNAP29;GLA
WikiPathways (Human)	Circadian Rhythm Genes WP3594	10/63	0.174058	CST3;NCOA2;MAPK9;LEP;SERPINE1;ADIPOQ;UBC;FAS;UTS2;RELB
WikiPathways (Human)	Regulation Of Wnt B Catenin Signaling Small Molecule Compounds WP3664	2/7	0.184984	CTNNB1;TCF4
WikiPathways (Human)	Biosynth Of Tetrahydrobiopterin And Phenylalanine Catabolism WP4156	2/7	0.184984	QDPR;COMT
WikiPathways (Human)	Degradation Pathway Of Sphingolipids Including Diseases WP4153	2/7	0.184984	GM2A;GLA
WikiPathways (Human)	Cohesin Complex Cornelia De Lange Syndrome WP5117	2/7	0.184984	SMC3;AURKB
WikiPathways (Human)	Constitutive Androstane Receptor Pathway WP2875	2/7	0.184984	NCOA2;HSP90AA1
WikiPathways (Human)	Mitochondrial Complex IV Assembly WP4922	2/7	0.184984	COA3;COX6C
WikiPathways (Human)	Alanine And Aspartate Metabolism WP106	2/7	0.184984	GPT;ASL
WikiPathways (Human)	Iron Metabolism Disorders WP5172	2/7	0.184984	CP;FTL
WikiPathways (Human)	Glycosaminoglycan Synthesis In Fibroblasts WP5395	4/20	0.186341	NDST1;HS6ST1;HS6ST2;HS6ST3
WikiPathways (Human)	Hair Follicle Development Cytodifferentiation Stage 3 Of 3 WP2840	8/49	0.188185	NOTCH1;DSG1;CTNNB1;TCF4;IGF1;EGFR;ELANE;KLK6
WikiPathways (Human)	Wnt Signaling And Pluripotency WP399	6/35	0.201918	MAPK9;CREBBP;WNT11;WNT3A;CTNNB1;AXIN2
WikiPathways (Human)	mRNA Processing WP411	6/35	0.201918	PRPF6;HNRNPK;SNRPG;SRSF6;SRSF7;SNRPA
WikiPathways (Human)	Genetic Causes Of Porto Sinusoidal Vascular Disease WP5269	3/14	0.208028	NOTCH1;NCF1;COX4I2
WikiPathways (Human)	13Q12 12 Copy Number Variation WP5406	3/14	0.208028	RTN4R;MAPK9;ADIPOQ
WikiPathways (Human)	Sleep Regulation WP3591	3/14	0.208028	CST3;IL18;UTS2
WikiPathways (Human)	Complement System In Neuronal Development And Plasticity WP5090	9/58	0.20916	CFD;C3;C6;CFH;DIABLO;PROS1;TYRO3;FAS;CX3CL1
WikiPathways (Human)	Aryl Hydrocarbon Receptor Pathway WP2873	4/21	0.210911	IGFBP1;HSP90AA1;PTGES3;EGFR
WikiPathways (Human)	Amino Acid Metabolism In Triple Negative Breast Cancer Cells WP5213	1/2	0.214804	PSAT1
WikiPathways (Human)	Genes Targeted By miRNAs In Adipocytes WP1992	1/2	0.214804	IGF1
WikiPathways (Human)	Hijack Of Ubiquitination By SARS CoV 2 WP4860	1/2	0.214804	CBFB
WikiPathways (Human)	Steroid Hormone Precursor Biosynthesis WP5277	1/2	0.214804	AKR1D1
WikiPathways (Human)	Disorders In Ketone Body Synthesis WP5175	1/2	0.214804	ACAT1
WikiPathways (Human)	Fluoroacetic Acid Toxicity WP4966	1/2	0.214804	CS
WikiPathways (Human)	Ether Lipid Biosynthesis WP5275	1/2	0.214804	GAL3ST1
WikiPathways (Human)	Effects Of Nitric Oxide WP1995	1/2	0.214804	MB
WikiPathways (Human)	Creatine Pathway WP5190	1/2	0.214804	GATM
WikiPathways (Human)	Measles Virus Infection WP4630	11/74	0.216329	HSPA8;STAT5B;MAPK9;IFNA1;TRADD;CSNK2A2;IFNA2;FAS;CD3E;HSPA1B;HSPA1A
WikiPathways (Human)	Primary Ovarian Insufficiency WP5316	8/51	0.218989	TGFBR3;PGRMC1;RAD51;SERPINE1;KIT;BMP8B;PRDM1;COMT
WikiPathways (Human)	Complement Mediated Inflam Of Pulmonary Alveolus In COV19 WP5148	2/8	0.228953	C3;C6
WikiPathways (Human)	Mammary Gland Development Pathway Puberty Stage 2 Of 4 WP2814	2/8	0.228953	FN1;PGR
WikiPathways (Human)	EDA Signaling In Hair Follicle Development WP3930	2/8	0.228953	EDA;RELB
WikiPathways (Human)	Nanoparticle Triggered Regulated Necrosis WP2513	2/8	0.228953	TRADD;FTL
WikiPathways (Human)	Wnt Beta Catenin Signaling In Leukemia WP3658	2/8	0.228953	CTNNB1;AXIN2
WikiPathways (Human)	Progeria Associated Lipodystrophy WP5103	2/8	0.228953	SMAD3;INS
WikiPathways (Human)	Pregnane X Receptor Pathway WP2876	2/8	0.228953	NCOA2;HSP90AA1
WikiPathways (Human)	Gastric Cancer Network 1 WP2361	2/8	0.228953	SMOC2;NOTCH1
WikiPathways (Human)	Fatty Acid Biosynthesis WP357	2/8	0.228953	ECHS1;HADH
WikiPathways (Human)	Glucocorticoid Receptor Pathway WP2880	5/29	0.229185	SRGN;TGFBR3;HSP90AA1;PTGES3;SPINK13
WikiPathways (Human)	Markers Of Kidney Cell Lineage WP5236	5/29	0.229185	NOTCH1;KIT;PECAM1;CTNNB1;AXIN2
WikiPathways (Human)	Neovascularization Processes WP4331	5/29	0.229185	MAPK9;NOTCH1;SMAD3;KIT;RELB
WikiPathways (Human)	Nanoparticle Mediated Activation Of Receptor Signaling WP2643	4/22	0.23632	MAPK9;FN1;HRAS;EGFR
WikiPathways (Human)	JAK STAT Signaling In The Regulation Of Beta Cells WP5358	4/22	0.23632	SOCS3;STAT5B;PRL;HRAS
WikiPathways (Human)	Metabolic Reprogramming In Pancreatic Cancer WP5220	4/22	0.23632	CS;GPI;LDHA;GPT
WikiPathways (Human)	Hippo Merlin Signaling Dysregulation WP4541	9/60	0.238871	CDH11;KIT;CTNNB1;HRAS;CDH17;MET;CDH8;EGFR;CDH7
WikiPathways (Human)	Cells And Molecules Involved In Acute Inflammatory Response WP4493	3/15	0.239553	C3;SELP;C6
WikiPathways (Human)	Complement Activation WP545	3/15	0.239553	CFD;C3;C6
WikiPathways (Human)	T Cell Receptor Signaling WP69	7/45	0.247116	ZAP70;MAPK9;DBNL;RIPK2;LCK;CD3E;HRAS
WikiPathways (Human)	IL2 Signaling WP49	5/30	0.251367	SOCS3;STAT5B;LCK;NMI;HRAS
WikiPathways (Human)	Clear Cell Renal Cell Carcinoma Pathways WP4018	8/53	0.25152	GPI;LDHA;CREBBP;PSAT1;ALDOB;CAMK1;ENO3;EGFR
WikiPathways (Human)	Metapathway Biotransformation Phase I And II WP702	9/61	0.254261	NDST1;GAL3ST1;AKR1D1;AKR1A1;AKR1C4;COMT;HS6ST1;HS6ST2;HS6ST3
WikiPathways (Human)	22Q11 2 Copy Number Variation Syndrome WP4657	6/38	0.260091	RTN4R;VWF;UFD1;COMT;SNAP29;EGFR
WikiPathways (Human)	Neural Crest Differentiation WP2064	6/38	0.260091	NOTCH1;WNT3A;CTNNB1;TCF4;AXIN2;CDH7
WikiPathways (Human)	Oncostatin M Signaling WP2374	6/38	0.260091	SOCS3;MAPK9;STAT5B;CEBPB;OSM;HRAS
WikiPathways (Human)	Sterol Regulatory Element Binding Proteins SREBP Signaling WP1982	4/23	0.262401	SEC13;DBI;ATF6;INS
WikiPathways (Human)	Heart Development WP1591	4/23	0.262401	NOTCH1;ERBB3;CTNNB1;TBX5
WikiPathways (Human)	Hypothesized Pathways In Pathogenesis Of Cardiovascular Disease WP3668	3/16	0.271796	TGFBR3;SMAD3;SERPINE1
WikiPathways (Human)	Hair Follicle Development Organogenesis Part 2 Of 3 WP2839	3/16	0.271796	EDA;CTNNB1;NCAM1
WikiPathways (Human)	Renin Angiotensin Aldosterone System RAAS WP4756	3/16	0.271796	ATF6B;CAMK1;AGT
WikiPathways (Human)	11P11 2 Copy Number Variation Syndrome WP5348	3/16	0.271796	LGALS3BP;NDST1;SDCBP
WikiPathways (Human)	Type 2 Papillary Renal Cell Carcinoma WP4241	3/16	0.271796	FH;CREBBP;CADM2
WikiPathways (Human)	LTF Danger Signal Response Pathway WP4478	3/16	0.271796	IFNA1;CD14;AGER
WikiPathways (Human)	Tryptophan Metabolism WP465	3/16	0.271796	ECHS1;HADH;ACAT1
WikiPathways (Human)	Neurodegeneration W Brain Fe Accumulation NBIA Subtypes Pathway WP4577	2/9	0.273491	CP;FTL
WikiPathways (Human)	SARS CoV 2 Mt Chronic Ox Stress And Endothelial Dysfunction WP5183	2/9	0.273491	IL18;AGT
WikiPathways (Human)	Ca Mediated T Cell Apoptosis Inclusion Body Myositis WP5142	2/9	0.273491	ZAP70;LCK
WikiPathways (Human)	miR 509 3P Alteration Of YAP1 ECM Axis WP3967	2/9	0.273491	FN1;THBS2
WikiPathways (Human)	17P13 3 YWHAE Copy Number Variation WP5376	2/9	0.273491	DCTN2;YWHAQ
WikiPathways (Human)	Glycosaminoglycan Degradation WP4815	2/9	0.273491	HYAL1;GUSB
WikiPathways (Human)	Fatty Acid Omega Oxidation WP206	2/9	0.273491	ADH4;ADH6
WikiPathways (Human)	GDNF RET Signaling Axis WP4830	2/9	0.273491	CTNNB1;GFRA1
WikiPathways (Human)	Fatty Acid Transporters WP5061	2/9	0.273491	FABP9;DBI
WikiPathways (Human)	Affected Pathways In Duchenne Muscular Dystrophy WP5356	5/31	0.274056	SMAD3;STIM1;SERPINE1;FGG;ELANE
WikiPathways (Human)	NRP1 Triggered Signaling In Pancreatic Cancer WP5144	6/39	0.280406	TGFBR3;SMAD3;PECAM1;MET;EGFR;RELB
WikiPathways (Human)	Development Of Ureteric Derived Collecting System WP5053	4/24	0.288988	WNT11;GPC3;CTNNB1;GFRA1
WikiPathways (Human)	Fibrin Complement Receptor 3 Signaling WP4136	4/24	0.288988	FGG;PLG;PLAT;CD14
WikiPathways (Human)	8P23 1 Copy Number Variation Syndrome WP5346	4/24	0.288988	CTNNB1;TBX5;CTSD;HSPD1
WikiPathways (Human)	Senescence Associated Secretory Phenotype SASP WP3391	5/32	0.297148	CEBPB;EHMT2;UBC;H3C1;IGFBP7
WikiPathways (Human)	Cytosolic DNA Sensing Pathway WP4655	5/32	0.297148	IFNA1;TRADD;IFNA2;POLR1C;IL18
WikiPathways (Human)	Osteoblast Differentiation And Related Diseases WP4787	8/56	0.302862	MAPK9;NOTCH1;WNT11;WNT3A;FGF18;IHH;CTNNB1;PIK3C2A
WikiPathways (Human)	Nonalcoholic Fatty Liver Disease WP4396	8/56	0.302862	SOCS3;MAPK9;LEP;ADIPOQ;COX4I2;FAS;COX6C;INS
WikiPathways (Human)	SMC1 SMC3 Role In DNA Damage Cornelia De Lange Syndrome WP5118	1/3	0.304257	SMC3
WikiPathways (Human)	Interactome Of Polycomb Repressive Complex 2 PRC2 WP2916	1/3	0.304257	ELL
WikiPathways (Human)	Glycosylation And Related Congenital Defects WP4521	1/3	0.304257	MGAT2
WikiPathways (Human)	Dual Hijack Model Of Vif In HIV Infection WP3300	1/3	0.304257	CBFB
WikiPathways (Human)	7 Oxo C And 7 Beta HC Pathways WP5064	1/3	0.304257	ACOT13
WikiPathways (Human)	Neurotransmitter Disorders WP4220	1/3	0.304257	COMT
WikiPathways (Human)	Homologous Recombination WP186	1/3	0.304257	RAD51
WikiPathways (Human)	Disorders In Ketolysis WP5195	1/3	0.304257	ACAT1
WikiPathways (Human)	Valproic Acid Pathway WP3871	1/3	0.304257	HSD17B10
WikiPathways (Human)	Vitamin D Metabolism WP1531	1/3	0.304257	GC
WikiPathways (Human)	Monoamine GPCRs WP58	1/3	0.304257	HTR6
WikiPathways (Human)	Cancer Immunotherapy By PD 1 Blockade WP4585	3/17	0.304458	ZAP70;LCK;CD3E
WikiPathways (Human)	N Glycan Biosynthesis WP5153	3/17	0.304458	GPI;MAN1A2;MGAT2
WikiPathways (Human)	miRNA Regulation Of DNA Damage Response WP1530	4/25	0.315921	CCNB2;RAD51;FAS;SFN
WikiPathways (Human)	AMP Activated Protein Kinase Signaling WP1403	4/25	0.315921	PFKFB3;LEP;ADIPOQ;CPT1B
WikiPathways (Human)	NF1 Copy Number Variation Syndrome WP5366	4/25	0.315921	RTN4R;RAD51;H3C1;EGFR
WikiPathways (Human)	TAR Syndrome WP5362	4/25	0.315921	LCK;FURIN;MET;EGFR
WikiPathways (Human)	GPR143 In Melanocytes And Retinal Pigment Epithelium Cells WP4941	2/10	0.317902	POMC;SERPINF1
WikiPathways (Human)	Interactions Between LOXL4 And Oxidative Stress Pathway WP3670	2/10	0.317902	FN1;IGFBP7
WikiPathways (Human)	Disorders Of Folate Metabolism And Transport WP4259	2/10	0.317902	QDPR;FTCD
WikiPathways (Human)	OSX And miRNAs In Tooth Development WP3971	2/10	0.317902	NOTCH1;CTNNB1
WikiPathways (Human)	Lipid Metabolism In Senescent Cells WP5149	2/10	0.317902	PLA2G12B;HRAS
WikiPathways (Human)	Glycogen Synthesis And Degradation WP500	2/10	0.317902	UGP2;PYGL
WikiPathways (Human)	Oxidative Phosphorylation WP623	2/10	0.317902	ATP5PF;ATP5PO
WikiPathways (Human)	Estrogen Metabolism WP5276	2/10	0.317902	COMT;HSD17B10
WikiPathways (Human)	1P36 Copy Number Variation Syndrome WP5345	5/33	0.320541	HSPA8;SMAD3;MXRA8;AGRN;NADK
WikiPathways (Human)	Polycystic Kidney Disease Pathway WP2571	5/33	0.320541	WNT11;WNT3A;CTNNB1;IGF1;HRAS
WikiPathways (Human)	Endochondral Ossification With Skeletal Dysplasias WP4808	7/49	0.321737	ADAMTS5;STAT5B;FRZB;FGF18;IHH;PLAT;IGF1
WikiPathways (Human)	Endochondral Ossification WP474	7/49	0.321737	ADAMTS5;STAT5B;FRZB;FGF18;IHH;PLAT;IGF1
WikiPathways (Human)	Ectoderm Differentiation WP2858	6/41	0.321989	SDCBP;EDA;STC1;CTNNB1;MZF1;CDH8
WikiPathways (Human)	Vitamin B12 Metabolism WP1533	6/41	0.321989	SERPINE1;FGG;PLAT;PLG;SOD2;INS
WikiPathways (Human)	VEGFA VEGFR2 Signaling WP3888	26/208	0.334767	NCF1;EPB41;HTRA1;HBD;SDCBP;MAPK9;LDHA;IGFBP7;HRAS;CREBBP;HSP90AA1;ANXA1;IGFBP3;FGG;FN1;OCRL;SOD2;F3;SELE;NCL;MMRN2;CTNNB1;FAS;TPP1;ATF6;HSPA1A
WikiPathways (Human)	Electron Transport Chain OXPHOS System In Mitochondria WP111	3/18	0.337268	ATP5PF;ATP5PO;COX6C
WikiPathways (Human)	RAS And Bradykinin Pathways In COVID 19 WP4969	3/18	0.337268	SERPINE1;KLKB1;AGT
WikiPathways (Human)	Oxysterols Derived From Cholesterol WP4545	3/18	0.337268	AKR1D1;ACOT13;AKR1C4
WikiPathways (Human)	Focal Adhesion PI3K Akt mTOR Signaling WP3932	20/158	0.340896	HSP90AA1;PFKFB3;HSP90AB1;VWF;ATF6B;LAMA4;FN1;OSM;VEGFD;IGF1;PRL;PIK3C2A;THBS2;EGFR;INS;THBS3;KIT;FGF18;HRAS;MET
WikiPathways (Human)	Photodynamic Therapy Induced HIF 1 Survival Signaling WP3614	4/26	0.343049	IGFBP1;LDHA;IGFBP3;SERPINE1
WikiPathways (Human)	Catabolism Of Skeletal Muscle In Cachexia WP5474	4/26	0.343049	CEBPB;SMAD3;IGF1;RELB
WikiPathways (Human)	Primary Ovarian Insufficiency WP5461	4/26	0.343049	TGFBR3;PGRMC1;RAD51;PRDM1
WikiPathways (Human)	DNA Damage Response WP707	4/26	0.343049	CCNB2;RAD51;FAS;SFN
WikiPathways (Human)	PI3K Akt Signaling WP4172	24/192	0.343531	HSP90AA1;HSP90AB1;IFNA1;VWF;ATF6B;LAMA4;IFNA2;FN1;OSM;VEGFD;IGF1;PRL;THBS2;EGFR;INS;THBS3;GH2;KIT;NTF3;FGF18;COL6A3;PCK1;HRAS;MET
WikiPathways (Human)	Selenium Micronutrient Network WP15	7/51	0.360421	TXNRD1;SERPINE1;FGG;PLAT;PLG;SOD2;INS
WikiPathways (Human)	Phosphoinositides Metabolism WP4971	2/11	0.361638	OCRL;PIK3C2A
WikiPathways (Human)	Glycosphingolipid Metabolism WP5292	2/11	0.361638	GAL3ST1;GLA
WikiPathways (Human)	Histone Modifications WP2369	2/11	0.361638	EHMT2;H3C1
WikiPathways (Human)	Aerobic Glycolysis WP4629	2/11	0.361638	GPI;LDHA
WikiPathways (Human)	Physico Chemical Features And Toxicity Associated Pathways WP3680	5/35	0.36784	WNT11;FN1;CTNNB1;CAMK1;EGFR
WikiPathways (Human)	Envelope Proteins And Potential Roles In EDMD Physiopathology WP4535	3/19	0.369984	SMAD3;HRAS;TMPO
WikiPathways (Human)	Post COVID Neuroinflammation WP5485	3/19	0.369984	IFNA2;IL18;FURIN
WikiPathways (Human)	P38 MAPK Signaling WP400	3/19	0.369984	MAX;TRADD;HRAS
WikiPathways (Human)	Wnt Signaling WP363	3/19	0.369984	MAPK9;CTNNB1;TCF4
WikiPathways (Human)	Ebola Virus Infection In Host WP4217	8/60	0.374318	SOCS3;CREBBP;TYRO3;HAVCR1;HLA-DQA2;ASGR1;EGFR;RELB
WikiPathways (Human)	Prolactin Signaling WP2037	7/52	0.379922	ZAP70;SOCS3;MAPK9;STAT5B;PRL;CTSD;HRAS
WikiPathways (Human)	Classcl Pathway Steroidogenesis W Glucocort Mineralocort Metab WP4523	1/4	0.383535	POR
WikiPathways (Human)	EV Release From Cardiac Cells And Their Functional Effects WP3297	1/4	0.383535	PRL
WikiPathways (Human)	TCA Cycle Nutrient Use And Invasiveness Of Ovarian Cancer WP2868	1/4	0.383535	EGFR
WikiPathways (Human)	Somitogenesis In The Context Of Spondylocostal Dysostosis WP4785	1/4	0.383535	NOTCH1
WikiPathways (Human)	Glucose Metabolism In Triple Negative Breast Cancer Cells WP5211	1/4	0.383535	LDHA
WikiPathways (Human)	Suppression Of HMGB1 Mediated Inflammation By THBD WP4479	1/4	0.383535	AGER
WikiPathways (Human)	SARS CoV 2 And ACE2 Receptor Molecular Mechanisms WP4883	1/4	0.383535	AGT
WikiPathways (Human)	Transcriptional Cascade Regulating Adipogenesis WP4211	1/4	0.383535	CEBPB
WikiPathways (Human)	Ethanol Metabolism Production Of ROS By CYP2E1 WP4269	1/4	0.383535	MAFG
WikiPathways (Human)	Vitamin B6 Dependent And Responsive Disorders WP4228	1/4	0.383535	PDXK
WikiPathways (Human)	Folate Alcohol And Cancer Pathway Hypotheses WP1589	1/4	0.383535	CEBPB
WikiPathways (Human)	Tyrosine Metabolism And Related Disorders WP4506	1/4	0.383535	HGD
WikiPathways (Human)	Urea Cycle And Related Diseases WP4571	1/4	0.383535	ASL
WikiPathways (Human)	Non Classical Role Of Vitamin D WP5133	1/4	0.383535	AGT
WikiPathways (Human)	PAFAH1B1 Copy Number Variation WP5409	1/4	0.383535	VLDLR
WikiPathways (Human)	Estrogen Receptor Pathway WP2881	1/4	0.383535	PCK1
WikiPathways (Human)	Kinin Kallikrein Pathway WP5089	1/4	0.383535	KLKB1
WikiPathways (Human)	Irinotecan Pathway WP229	1/4	0.383535	BCHE
WikiPathways (Human)	FOXA2 Pathway WP5066	1/4	0.383535	INS
WikiPathways (Human)	Cancer Pathways WP5434	29/239	0.385643	FH;NOTCH1;HSP90AB1;IFNA1;MAX;LAMA4;IFNA2;KLK3;EGFR;MAPK9;WNT11;HRAS;STAT5B;CREBBP;HSP90AA1;SMAD3;DAPK1;WNT3A;TXNRD1;FN1;VEGFD;IGF1;AXIN2;AGT;RAD51;KIT;CTNNB1;FAS;MET
WikiPathways (Human)	SARS CoV 2 Innate Immunity Evasion And Cell Immune Response WP5039	6/44	0.385691	LAG3;CXCL11;SMAD3;TRADD;CXCL13;CXCL5
WikiPathways (Human)	Male Infertility WP4673	6/44	0.385691	PIWIL1;CREBBP;PSAT1;FAS;SOD2;MSMB
WikiPathways (Human)	CAMKK2 Pathway WP4874	6/44	0.385691	CXCL11;GATM;PFKFB3;STIM1;ATP1B2;CAMK1
WikiPathways (Human)	Pleural Mesothelioma WP5087	27/222	0.386901	MAX;LAMA4;AGER;EGFR;CDH8;CXCL5;CDH7;INS;MAPK9;WNT11;NTF3;HRAS;WNT3A;SERPINF1;IL34;CSNK2A2;FN1;VEGFD;IGF1;SELE;SFRP2;KIT;FGF18;CDH11;CTNNB1;MET;CDH17
WikiPathways (Human)	Apoptosis Related Network Due To Altered Notch3 Ovarian Cancer WP2864	5/36	0.39156	SOCS3;ERBB3;RIPK2;NRG1;HSPD1
WikiPathways (Human)	7Q11 23 Copy Number Variation Syndrome WP4932	5/36	0.39156	ATP5PO;CTNNB1;FAS;NRG1;VPS28
WikiPathways (Human)	Regulatory Circuits Of STAT3 Signaling WP4538	7/53	0.399461	PTPRD;MAPK9;SOCS3;CREBBP;IL10RA;IL21R;EGFR
WikiPathways (Human)	DNA Damage Response Only ATM Dependent WP710	7/53	0.399461	MAPK9;SMAD3;WNT11;WNT3A;CTNNB1;PIK3C2A;HRAS
WikiPathways (Human)	Mechanoreg And Pathology Of YAP TAZ Hippo And Non Hippo Mechs WP4534	3/20	0.402392	MAPK9;YWHAQ;CTNNB1
WikiPathways (Human)	NOTCH1 Regulation Of Endothelial Cell Calcification WP3413	2/12	0.404276	NOTCH1;PLAT
WikiPathways (Human)	Canonical And Non Canonical TGF B Signaling WP3874	2/12	0.404276	MAPK9;SMAD3
WikiPathways (Human)	ERK Pathway In Huntington 39 S Disease WP3853	2/12	0.404276	HRAS;EGFR
WikiPathways (Human)	Vitamin D In Inflammatory Diseases WP4482	2/12	0.404276	PPP3R1;SMAD3
WikiPathways (Human)	Familial Hyperlipidemia Type 4 WP5111	2/12	0.404276	FAS;APOA5
WikiPathways (Human)	Gastric Cancer Network 2 WP2363	2/12	0.404276	CTNNB1;EGFR
WikiPathways (Human)	PPAR Alpha Pathway WP2878	2/12	0.404276	DBI;APOA5
WikiPathways (Human)	Energy Metabolism WP1541	2/12	0.404276	PPP3R1;PPP3R2
WikiPathways (Human)	Rett Syndrome WP4312	2/12	0.404276	TCF4;SHANK3
WikiPathways (Human)	Th17 Cell Differentiation Pathway WP5130	6/45	0.40701	ZAP70;SOCS3;HSP90AA1;LCK;IL21R;CD3E
WikiPathways (Human)	5Q35 Copy Number Variation WP5380	6/45	0.40701	MAPK9;MAX;TPM2;USH1C;COX6C;PTPN2
WikiPathways (Human)	Allograft Rejection WP2328	7/54	0.41899	C3;CXCL11;C6;CSNK2A2;FAS;CXCL13;HLA-DQA2
WikiPathways (Human)	Pathways Affected In Adenoid Cystic Carcinoma WP3651	4/29	0.424236	CREBBP;NOTCH1;MAX;HRAS
WikiPathways (Human)	Thymic Stromal Lymphopoietin TSLP Signaling WP2203	4/29	0.424236	MAPK9;STAT5B;LCK;RELB
WikiPathways (Human)	miRNA Regulation Of Prostate Cancer Signaling WP3981	3/21	0.434305	CREBBP;CTNNB1;KLK3
WikiPathways (Human)	Roles Of Ceramides In Development Of Insulin Resistance WP5181	2/13	0.4455	CPT1B;INS
WikiPathways (Human)	Involvement Of Secretase In Neurodegenerative Diseases WP5372	2/13	0.4455	CEBPB;TARDBP
WikiPathways (Human)	Ethanol Effects On Histone Modifications WP3996	2/13	0.4455	EHMT2;HAT1
WikiPathways (Human)	Phosphatidyl Inositol Phosphate Pathway WP5411	2/13	0.4455	OCRL;PIK3C2A
WikiPathways (Human)	Vitamin A And Carotenoid Metabolism WP716	2/13	0.4455	ADH4;RBP7
WikiPathways (Human)	Ebstein Barr Virus LMP1 Signaling WP262	2/13	0.4455	HSP90AA1;TRADD
WikiPathways (Human)	Nanomaterial Induced Apoptosis WP2507	2/13	0.4455	DIABLO;FAS
WikiPathways (Human)	Lung Pathology Of COVID 19 WP5146	2/13	0.4455	CXCL11;IL18
WikiPathways (Human)	GLP 1 From Intestine And Pancreas Role In Glucose Homeostasis WP5452	1/5	0.453796	INS
WikiPathways (Human)	SARS CoV 2 Nsp1 Inhibits Translation Initiation In Host Cell WP5027	1/5	0.453796	EIF3G
WikiPathways (Human)	Regulation Sister Chromatid Sep At Meta-Anaphase Transition WP4240	1/5	0.453796	SMC3
WikiPathways (Human)	Arsenic Metabolism And Reactive Oxygen Species Generation WP5233	1/5	0.453796	COA3
WikiPathways (Human)	Conversion Of Angiotensinogen To Angiotensin II WP4818	1/5	0.453796	CTSD
WikiPathways (Human)	Hormonal Control Of Pubertal Growth Spurt WP4194	1/5	0.453796	IGF1
WikiPathways (Human)	SARS CoV 2 Altering Angiogenesis Via NRP1 WP5065	1/5	0.453796	FURIN
WikiPathways (Human)	15Q13 3 Copy Number Variation Syndrome WP4942	1/5	0.453796	CREBBP
WikiPathways (Human)	1Q21 1 Copy Number Variation Syndrome WP4905	1/5	0.453796	CTNNB1
WikiPathways (Human)	Congenital Generalized Lipodystrophy WP5101	1/5	0.453796	INS
WikiPathways (Human)	Hemesynthesis Defects And Porphyrias WP5169	1/5	0.453796	UROD
WikiPathways (Human)	Disorders Of Galactose Metabolism WP5173	1/5	0.453796	PYGL
WikiPathways (Human)	GLP 1 In Pancreatic Islet Cells WP5447	1/5	0.453796	INS
WikiPathways (Human)	Caloric Restriction And Aging WP4191	1/5	0.453796	IGF1
WikiPathways (Human)	Biogenic Amine Synthesis WP550	1/5	0.453796	COMT
WikiPathways (Human)	Dopamine Metabolism WP2436	1/5	0.453796	COMT
WikiPathways (Human)	Methylation Pathways WP704	1/5	0.453796	COMT
WikiPathways (Human)	Heme Biosynthesis WP561	1/5	0.453796	UROD
WikiPathways (Human)	Angiopoietin Like Protein 8 Regulatory Pathway WP3915	6/48	0.470369	MAPK9;PCK1;PIK3C2A;HRAS;FBP1;INS
WikiPathways (Human)	Folate Metabolism WP176	6/48	0.470369	SERPINE1;FGG;PLAT;PLG;SOD2;INS
WikiPathways (Human)	Primary Focal Segmental Glomerulosclerosis FSGS WP2572	4/31	0.47702	NOTCH1;YWHAQ;CTNNB1;AGRN
WikiPathways (Human)	T Cell Modulation In Pancreatic Cancer WP5078	5/40	0.484985	LGALS3;FAS;VEGFD;B2M;VSIR
WikiPathways (Human)	TGF Beta In Thyroid Cells For Epithelial Mesenchymal Transition WP3859	2/14	0.485079	SMAD3;FN1
WikiPathways (Human)	Warburg Effect Mod By Deubiquitinating Enzymes And Substrates WP5216	2/14	0.485079	LDHA;FBP1
WikiPathways (Human)	Toll Like Receptor Signaling Related To MyD88 WP3858	2/14	0.485079	TLR5;RELB
WikiPathways (Human)	Leukocyte Intrinsic Hippo Pathway Functions WP4542	2/14	0.485079	YWHAQ;PRDM1
WikiPathways (Human)	Striated Muscle Contraction Pathway WP383	2/14	0.485079	TPM2;TNNI2
WikiPathways (Human)	Apoptosis Modulation By HSP70 WP384	2/14	0.485079	FAS;HSPA1A
WikiPathways (Human)	Oxidative Stress Response WP408	2/14	0.485079	TXNRD1;SOD2
WikiPathways (Human)	Aryl Hydrocarbon Receptor Pathway WP2586	3/23	0.496041	HSP90AA1;HRAS;EGFR
WikiPathways (Human)	Type II Interferon Signaling WP619	3/23	0.496041	SOCS3;IFNA2;GBP1
WikiPathways (Human)	Epithelial To Mesenchymal Transition In Colorectal Cancer WP4239	8/67	0.500354	NOTCH1;SMAD3;WNT11;WNT3A;GDF15;FN1;CTNNB1;HRAS
WikiPathways (Human)	IL6 Signaling WP364	4/32	0.502716	SOCS3;CREBBP;PRDM1;AGT
WikiPathways (Human)	Brain Derived Neurotrophic Factor BDNF Signaling WP2380	9/76	0.504063	STAT5B;MAPK9;NCF1;NTF3;RHOG;CTNNB1;NCAM1;CAMK1;HRAS
WikiPathways (Human)	Transcription Factors Regulate miRNAs Cardiac Hypertrophy WP1559	1/6	0.516061	PPP3R1
WikiPathways (Human)	Mod Of PI3K Akt mTOR Signaling By Bioactive Sphingolipids WP5192	1/6	0.516061	ASAH2
WikiPathways (Human)	H19 Rb E2F1 And CDK Beta Catenin In Colorectal Cancer WP3969	1/6	0.516061	CTNNB1
WikiPathways (Human)	Biosynthesis And Turnover Of 1 Deoxy Sphingoid Bases WP5179	1/6	0.516061	ASAH1
WikiPathways (Human)	FBXL10 Enhancement Of MAP ERK Signaling In DLBCL WP4553	1/6	0.516061	H3C1
WikiPathways (Human)	Pentose Phosphate Pathway In Senescent Cells WP5043	1/6	0.516061	TALDO1
WikiPathways (Human)	HIF1A And PPARG In Cardiac Hypertropthy WP2456	1/6	0.516061	LDHA
WikiPathways (Human)	Iron Sulfur Cluster Biogenesis WP5152	1/6	0.516061	HSCB
WikiPathways (Human)	Leukotriene Metabolic Pathway WP5171	1/6	0.516061	PTGR1
WikiPathways (Human)	GPCRs Class A Rhodopsin Like WP455	1/6	0.516061	HTR6
WikiPathways (Human)	TCA Cycle In Senescence WP5050	1/6	0.516061	FH
WikiPathways (Human)	Serine Metabolism WP4688	1/6	0.516061	PSAT1
WikiPathways (Human)	Hedgehog Signaling WP47	1/6	0.516061	IHH
WikiPathways (Human)	Platelet Mediated Interactions W Vascular And Circulating Cells WP4462	2/15	0.522852	SELP;SELE
WikiPathways (Human)	Endoplasmic Reticulum Stress Response In Coronavirus Infection WP4861	2/15	0.522852	PPP1R2;ATF6
WikiPathways (Human)	DNA IR Double Strand Breaks And Cellular Response Via ATM WP3959	2/15	0.522852	RAD51;SMC3
WikiPathways (Human)	Regucalcin In Proximal Tubule Epithelial Kidney Cells WP4838	2/15	0.522852	PPP3R1;G3BP1
WikiPathways (Human)	Relationship Between Inflammation COX 2 And EGFR WP4483	2/15	0.522852	HRAS;EGFR
WikiPathways (Human)	Hippocampal Synaptogenesis And Neurogenesis WP5231	2/15	0.522852	NCAM1;PRL
WikiPathways (Human)	LDL Influence On CD14 And TLR4 WP5272	2/15	0.522852	CD14;RELB
WikiPathways (Human)	TNF Related Weak Inducer Of Apoptosis TWEAK Signaling WP2036	3/24	0.525619	MAPK9;CTNNB1;RELB
WikiPathways (Human)	Parkin Ubiquitin Proteasomal System Pathway WP2359	3/24	0.525619	HSPA8;HSPA1B;HSPA1A
WikiPathways (Human)	Thyroid Hormones And Peripheral Downstream Signaling Effects WP4746	4/33	0.527844	POMC;NOTCH1;CTNNB1;HRAS
WikiPathways (Human)	2Q13 Copy Number Variation Syndrome WP5222	4/33	0.527844	LGALS3;SOCS3;POLR1C;CXCL13
WikiPathways (Human)	MECP2 And Associated Rett Syndrome WP3584	4/33	0.527844	PSIP1;IGF1;SMC3;TARDBP
WikiPathways (Human)	Extrafollicular And Follicular B Cell Activation By SARS CoV 2 WP5218	5/42	0.529855	C3;HSPA8;PRDM1;CXCL13;CD22
WikiPathways (Human)	Pluripotent Stem Cell Differentiation Pathway WP2848	5/42	0.529855	NOTCH1;WNT3A;KIT;IGF1;INS
WikiPathways (Human)	Neuroinflammation And Glutamatergic Signaling WP5083	8/69	0.535197	TGFBR3;SOCS3;SMAD3;PSAT1;IL10RA;IGF1;TNFRSF1B;GLUL
WikiPathways (Human)	ADHD And Autism ASD Pathways WP5420	15/132	0.54544	PDXK;AKR1A1;COMT;SOD2;EGFR;QDPR;HTR6;GATM;DLG2;KIT;CNTN1;CTNNB1;PCBD1;NCAM1;GLUL
WikiPathways (Human)	Clock Controlled Autophagy In Bone Metabolism WP5205	5/43	0.551629	NOTCH1;SEMA4D;SERPINF1;LEP;IGF1
WikiPathways (Human)	2Q37 Copy Number Variation Syndrome WP5224	5/43	0.551629	CXCL11;COL6A3;PRL;RAB17;EGFR
WikiPathways (Human)	Chemokine Signaling WP3929	9/79	0.552896	STAT5B;CXCL11;NCF1;ELMO1;CXCL13;HRAS;CXCL5;CX3CL1;CXCL16
WikiPathways (Human)	Chronic Hyperglycemia Impairment Of Neuron Function WP5283	3/25	0.554215	C3;AGER;MMP20
WikiPathways (Human)	Extracellular Vesicles In The Crosstalk Of Cardiac Cells WP4300	2/16	0.558717	IGF1;EGFR
WikiPathways (Human)	Growth Factors And Hormones In Beta Cell Proliferation WP5385	2/16	0.558717	IGF1;INS
WikiPathways (Human)	Selenium Metabolism And Selenoproteins WP28	2/16	0.558717	TXNRD1;SEPHS1
WikiPathways (Human)	TGF Beta Signaling Pathway WP366	7/62	0.569764	TGFBR3;CCNB2;MAPK9;CREBBP;SMAD3;FN1;MET
WikiPathways (Human)	MAP3K1 Role In Promoting And Blocking Gonadal Determination WP4872	1/7	0.571241	CTNNB1
WikiPathways (Human)	Female Steroid Hormones In Cardiomyocyte Energy Metabolism WP5318	1/7	0.571241	SOD2
WikiPathways (Human)	RIOK1 And RIOK2 In EGFR And PI3K Mediated Tumorigenesis WP3873	1/7	0.571241	EGFR
WikiPathways (Human)	ROS In COVID 19 Endothelial Dysfunction WP5258	1/7	0.571241	IFNA1
WikiPathways (Human)	Airway Smooth Muscle Cell Contraction WP4962	1/7	0.571241	GDI1
WikiPathways (Human)	Sphingolipid Metabolism Overview WP4725	1/7	0.571241	ASAH1
WikiPathways (Human)	RalA Downstream Regulated Genes WP2290	1/7	0.571241	HRAS
WikiPathways (Human)	Pentose Phosphate Metabolism WP134	1/7	0.571241	TALDO1
WikiPathways (Human)	Type II Diabetes Mellitus WP1584	1/7	0.571241	ADIPOQ
WikiPathways (Human)	Proteoglycan Biosynthesis WP4784	1/7	0.571241	BPNT2
WikiPathways (Human)	Proximal Tubule Transport WP4917	1/7	0.571241	CA4
WikiPathways (Human)	Serotonin And Anxiety WP3947	1/7	0.571241	POMC
WikiPathways (Human)	Bardet Biedl Syndrome WP5234	1/7	0.571241	OCRL
WikiPathways (Human)	Cell Lineage Map For Neuronal Differentiation WP5417	5/44	0.572903	NOTCH1;DLG2;PECAM1;GLUL;SHANK3
WikiPathways (Human)	MicroRNAs In Cardiomyocyte Hypertrophy WP1544	5/44	0.572903	WNT3A;CTNNB1;NRG1;IGF1;AGT
WikiPathways (Human)	Head And Neck Squamous Cell Carcinoma WP4674	4/35	0.576144	NOTCH1;CTNNB1;HRAS;EGFR
WikiPathways (Human)	Endoderm Differentiation WP2853	4/35	0.576144	NOTCH1;SMAD3;CTNNB1;TCF4
WikiPathways (Human)	MAPK Signaling WP382	14/126	0.582308	HSPA8;MAX;EGFR;RELB;MAPK9;PPP3R1;PPP3R2;NTF3;FGF18;FAS;CD14;HRAS;HSPA1B;HSPA1A
WikiPathways (Human)	Spinal Cord Injury WP2431	9/81	0.584361	RTN4R;SELP;LGALS3;BTG2;ANXA1;NCAN;LEP;APEX1;EGFR
WikiPathways (Human)	Burn Wound Healing WP5055	6/54	0.58994	SFRP2;SMAD3;AMBP;IFNA2;PECAM1;CD3E
WikiPathways (Human)	10Q22Q23 Copy Number Variation WP5402	2/17	0.592618	MMRN2;SMC3
WikiPathways (Human)	ATM Signaling WP2516	2/17	0.592618	MAPK9;RAD51
WikiPathways (Human)	Endometrial Cancer WP4155	4/36	0.599217	CTNNB1;AXIN2;HRAS;EGFR
WikiPathways (Human)	Modulators Of TCR Signaling And T Cell Activation WP5072	3/27	0.608199	ZAP70;LCK;CD3E
WikiPathways (Human)	Prader Willi And Angelman Syndrome WP3998	3/27	0.608199	POMC;SEC13;INS
WikiPathways (Human)	Interferon Type I Signaling WP585	3/27	0.608199	ZAP70;SOCS3;LCK
WikiPathways (Human)	Transcriptional Activation By NRF2 In Response To Phytochemicals WP3	1/8	0.620139	CEBPB
WikiPathways (Human)	Hereditary Leiomyomatosis And Renal Cell Carcinoma Pathway WP4206	1/8	0.620139	LDHA
WikiPathways (Human)	Mammary Gland Development Pathway Involution Stage 4 Of 4 WP2815	1/8	0.620139	SOCS3
WikiPathways (Human)	STING Pathway In Kawasaki Like Disease And COVID 19 WP4961	1/8	0.620139	F3
WikiPathways (Human)	Effect Of Progerin On Genes Involved In Progeria WP4320	1/8	0.620139	H3C1
WikiPathways (Human)	Eicosanoid Metabolism Via Lipooxygenases LOX WP4721	1/8	0.620139	PTGR1
WikiPathways (Human)	Pro Survival Signaling Of Neuroprotectin D1 WP5182	1/8	0.620139	TRADD
WikiPathways (Human)	Quercetin And Nf kB AP 1 Induced Apoptosis WP2435	1/8	0.620139	MAFG
WikiPathways (Human)	Sphingolipid Metabolism Integrated Pathway WP4726	1/8	0.620139	ASAH1
WikiPathways (Human)	PI3K AKT mTOR Vitamin D3 Signaling WP4141	1/8	0.620139	LDHA
WikiPathways (Human)	Melatonin Metabolism And Effects WP3298	1/8	0.620139	ECE1
WikiPathways (Human)	COVID 19 Structural Coverage Map WP5145	1/8	0.620139	UBC
WikiPathways (Human)	Estrogen Metabolism WP697	1/8	0.620139	COMT
WikiPathways (Human)	Nephrogenesis WP5052	1/8	0.620139	WNT3A
WikiPathways (Human)	Acute Myeloid Leukemia WP5293	4/37	0.621521	STAT5B;KIT;CD14;HRAS
WikiPathways (Human)	Sudden Infant Death Syndrome SIDS Susceptibility Pathways WP706	7/65	0.621546	CREBBP;CEBPB;YWHAQ;MBD1;CTNNB1;ECE1;HSPD1
WikiPathways (Human)	Focal Adhesion WP306	12/111	0.622134	MAPK9;VWF;LAMA4;FN1;CTNNB1;VEGFD;IGF1;THBS2;HRAS;MET;EGFR;THBS3
WikiPathways (Human)	10Q11 21Q11 23 Copy Number Variation Syndrome WP5352	2/18	0.624537	VSTM4;NEO1
WikiPathways (Human)	T Cell Receptor And Co Stimulatory Signaling WP2583	2/18	0.624537	ZAP70;LCK
WikiPathways (Human)	Synaptic Vesicle Pathway WP2267	2/18	0.624537	PARK7;STX3
WikiPathways (Human)	Cell Cycle WP179	5/47	0.633378	CCNB2;SMAD3;YWHAQ;SFN;SMC3
WikiPathways (Human)	Netrin UNC5B Signaling WP4747	4/38	0.643027	DAPK1;NTN4;NEO1;SELE
WikiPathways (Human)	Synaptic Signaling Associated With Autism Spectrum Disorder WP4539	2/19	0.654484	HRAS;SHANK3
WikiPathways (Human)	Cell Interactions Of The Pancreatic Cancer Microenvironment WP5284	2/19	0.654484	LAG3;FAS
WikiPathways (Human)	Factors And Pathways Affecting IGF1 Akt Signaling WP3850	2/19	0.654484	SMAD3;IGF1
WikiPathways (Human)	Arrhythmogenic Right Ventricular Cardiomyopathy WP2118	2/19	0.654484	CTNNB1;DSG2
WikiPathways (Human)	miRNA Role In Immune Response In Sepsis WP4329	2/19	0.654484	ELANE;RELB
WikiPathways (Human)	Angiotensin II Receptor Type 1 Pathway WP5036	2/19	0.654484	SMAD3;AGT
WikiPathways (Human)	Notch Signaling WP268	2/19	0.654484	CREBBP;NOTCH1
WikiPathways (Human)	Novel Intracellular Components Of RIG I Like Receptor Pathway WP3865	3/29	0.657649	MAPK9;IFNA1;TRADD
WikiPathways (Human)	Thermogenesis WP4321	3/29	0.657649	BMP8B;CPT1B;HRAS
WikiPathways (Human)	Development Of Pulmonary Dendritic Cells And Macrophage Subsets WP3892	1/9	0.66347	TCF4
WikiPathways (Human)	BMP2 WNT4 FOXO1 Pathway Primary Endometrial Stromal Cell Diff WP3876	1/9	0.66347	CTNNB1
WikiPathways (Human)	Hematopoietic SC Gene Regulation By GABP Alpha Beta Complex WP3657	1/9	0.66347	CREBBP
WikiPathways (Human)	Eicosanoid Metabolism Via Cyclooxygenases COX WP4719	1/9	0.66347	PTGR1
WikiPathways (Human)	Nanoparticle Triggered Autophagic Cell Death WP2509	1/9	0.66347	INS
WikiPathways (Human)	Synthesis Of Ceramides And 1 Deoxyceramides WP5194	1/9	0.66347	ASAH1
WikiPathways (Human)	UDP Derived Sugars Synthesis In Fibroblasts WP5394	1/9	0.66347	GPI
WikiPathways (Human)	MYD88 Distinct Input Output Pathway WP3877	1/9	0.66347	TLR5
WikiPathways (Human)	Glycine Metabolism Including IMDs WP5028	1/9	0.66347	HSCB
WikiPathways (Human)	Familial Hyperlipidemia Type 3 WP5110	1/9	0.66347	VLDLR
WikiPathways (Human)	Familial Hyperlipidemia Type 5 WP5112	1/9	0.66347	APOA5
WikiPathways (Human)	15Q25 Copy Number Variation WP5408	1/9	0.66347	SHANK3
WikiPathways (Human)	ACE Inhibitor Pathway WP554	1/9	0.66347	AGT
WikiPathways (Human)	NAD Metabolism WP3644	1/9	0.66347	NADK
WikiPathways (Human)	DNA Replication WP466	1/9	0.66347	UBC
WikiPathways (Human)	Glucuronidation WP698	1/9	0.66347	UGP2
WikiPathways (Human)	T Cell Antigen Receptor TCR Pathway During Staph A. Infection WP3863	4/39	0.663717	ZAP70;MAPK9;LCK;AHSA1
WikiPathways (Human)	Glioblastoma Signaling WP2261	5/49	0.670654	ERBB3;PIK3C2A;HRAS;MET;EGFR
WikiPathways (Human)	B Cell Receptor Signaling WP23	6/59	0.677801	CD79B;MAPK9;LCK;MAX;HRAS;CD22
WikiPathways (Human)	Hepatitis B Infection WP4666	10/97	0.68017	STAT5B;MAPK9;CREBBP;SMAD3;IFNA1;YWHAQ;ATF6B;IFNA2;FAS;HRAS
WikiPathways (Human)	Bladder Cancer WP2828	3/30	0.680629	DAPK1;HRAS;EGFR
WikiPathways (Human)	SARS Coronavirus And Innate Immunity WP4912	2/20	0.682495	IFNA1;IFNA2
WikiPathways (Human)	EPO Receptor Signaling WP581	2/20	0.682495	PTPRU;STAT5B
WikiPathways (Human)	Smith Magenis And Potocki Lupski Syndrome Copy Number Variation WP5381	4/40	0.683576	TOM1L2;LDHA;PRDM1;PCK1
WikiPathways (Human)	Gastrin Signaling WP4659	7/69	0.684906	MAPK9;SERPINE1;KIT;CTNNB1;TCF4;HRAS;EGFR
WikiPathways (Human)	miRNA Regulation Of P53 Pathway In Prostate Cancer WP3982	1/10	0.701866	SERPINE1
WikiPathways (Human)	Mevalonate Arm Of Cholesterol Biosynthesis Pathway WP4190	1/10	0.701866	ACAT1
WikiPathways (Human)	Amplification And Expansion Of Oncogenic Pathways WP3678	1/10	0.701866	NOTCH1
WikiPathways (Human)	Serotonin Receptor 2 And ELK SRF GATA4 Signaling WP732	1/10	0.701866	HRAS
WikiPathways (Human)	Serotonin Receptor 4 6 7 And NR3C Signaling WP734	1/10	0.701866	HTR6
WikiPathways (Human)	Imatinib And Chronic Myeloid Leukemia WP3640	1/10	0.701866	KIT
WikiPathways (Human)	Sphingolipid Metabolism In Senescence WP5121	1/10	0.701866	ASAH1
WikiPathways (Human)	IL10 Anti Inflammatory Signaling WP4495	1/10	0.701866	IL10RA
WikiPathways (Human)	Glycolysis In Senescence WP5049	1/10	0.701866	LDHA
WikiPathways (Human)	IL4 Signaling WP395	3/31	0.702445	SOCS3;STAT5B;CEBPB
WikiPathways (Human)	Axon Guidance WP5289	5/51	0.70535	SEMA6C;NTN4;UNC5D;HRAS;MET
WikiPathways (Human)	Prostaglandin Synthesis And Regulation WP98	2/21	0.70862	ANXA1;PRL
WikiPathways (Human)	Prion Disease Pathway WP3995	2/21	0.70862	NCAM1;SMC3
WikiPathways (Human)	Chromosomal And Microsatellite Instability In Colorectal Cancer WP4216	4/42	0.720781	MAPK9;SMAD3;CTNNB1;AXIN2
WikiPathways (Human)	Non Genomic Actions Of 1 25 Dihydroxyvitamin D3 WP4341	4/42	0.720781	MAPK9;IFNA2;HRAS;RELB
WikiPathways (Human)	PDGFR Beta Pathway WP3972	2/22	0.732925	STAT5B;HRAS
WikiPathways (Human)	Control Of Immune Tolerance By Vasoactive Intestinal Peptide WP4484	1/11	0.735889	FAS
WikiPathways (Human)	Metabolism Of Sphingolipids In ER And Golgi Apparatus WP4142	1/11	0.735889	ST6GALNAC3
WikiPathways (Human)	Autophagy In Pancreatic Ductal Adenocarcinoma WP5331	1/11	0.735889	AGER
WikiPathways (Human)	Overview Of Nanoparticle Effects WP3287	1/11	0.735889	FN1
WikiPathways (Human)	Fluoropyrimidine Activity WP1601	1/11	0.735889	GGH
WikiPathways (Human)	Endothelin Pathways WP2197	1/11	0.735889	ECE1
WikiPathways (Human)	Monoamine Transport WP727	1/11	0.735889	AGT
WikiPathways (Human)	IL9 Signaling WP22	1/11	0.735889	STAT5B
WikiPathways (Human)	Apoptosis Modulation And Signaling WP1772	5/53	0.737419	DIABLO;TRADD;FAS;TNFRSF1B;HSPA1A
WikiPathways (Human)	Kit Receptor Signaling WP304	4/43	0.73813	GRB7;STAT5B;KIT;HRAS
WikiPathways (Human)	Inflammatory Bowel Disease Signaling WP5198	3/33	0.742632	IL21R;IL18;TLR5
WikiPathways (Human)	Apoptosis WP254	5/54	0.752467	DIABLO;TRADD;FAS;IGF1;TNFRSF1B
WikiPathways (Human)	Toll Like Receptor Signaling WP75	6/64	0.752557	MAPK9;CXCL11;IFNA1;IFNA2;CD14;TLR5
WikiPathways (Human)	Calcium Regulation In Cardiac Cells WP536	4/44	0.754653	YWHAQ;SFN;ATP1B2;CAMK1
WikiPathways (Human)	Mesodermal Commitment Pathway WP2857	4/44	0.754653	SMAD3;WNT3A;TCF4;AXIN2
WikiPathways (Human)	Leptin Signaling WP2034	4/44	0.754653	SOCS3;STAT5B;LEP;HRAS
WikiPathways (Human)	FGFR3 Signal Chondrocyte Proliferation Terminal Differentiation WP4767	2/23	0.755486	FGF18;IHH
WikiPathways (Human)	Hepatocyte Growth Factor Receptor Signaling WP313	2/23	0.755486	HRAS;MET
WikiPathways (Human)	Notch Signaling WP61	2/23	0.755486	NOTCH1;LCK
WikiPathways (Human)	Vitamin D Receptor Pathway WP2877	8/84	0.756234	IGFBP1;LRRC25;ADAMTS5;IGFBP3;PRDM1;CD14;HLA-DQA2;KLK6
WikiPathways (Human)	Photodynamic Therapy Induced AP 1 Survival Signaling WP3611	3/34	0.761048	HSP90AA1;FAS;EGFR
WikiPathways (Human)	EGFR Tyrosine Kinase Inhibitor Resistance WP4806	6/65	0.76588	ERBB3;NRG1;IGF1;HRAS;MET;EGFR
WikiPathways (Human)	PI3K AKT mTOR Signaling And Therapeutic In Prostate Cancer WP3844	1/12	0.766036	HRAS
WikiPathways (Human)	Mammalian Disorder Of Sexual Development WP4842	1/12	0.766036	CTNNB1
WikiPathways (Human)	Immune Response To Tuberculosis WP4197	1/12	0.766036	PTPN2
WikiPathways (Human)	Cannabinoid Receptor Signaling WP3869	1/12	0.766036	MAPK9
WikiPathways (Human)	Familial Hyperlipidemia Type 1 WP5108	1/12	0.766036	APOA5
WikiPathways (Human)	One Carbon Metabolism WP241	1/12	0.766036	FTCD
WikiPathways (Human)	FOXP3 In COVID 19 WP5063	1/12	0.766036	STAT5B
WikiPathways (Human)	Estrogen Signaling WP712	1/12	0.766036	MAPK9
WikiPathways (Human)	Nuclear Receptors WP170	1/12	0.766036	PGR
WikiPathways (Human)	Regulation Of Actin Cytoskeleton WP51	7/75	0.766407	RDX;FGF18;FN1;CD14;ARPC5;PIK3C2A;EGFR
WikiPathways (Human)	Cytokine Cytokine Receptor Interaction WP5473	21/210	0.772694	EDA;GDF15;IL34;IL10RA;IFNA2;IL18;BMP8B;INHBB;PRL;CXCL13;TNFRSF1B;INHBC;CX3CL1;CXCL5;CXCL16;GH2;CXCL11;LEP;IL21R;FAS;LTBR
WikiPathways (Human)	Fas Ligand Pathway And Stress Induction Of Heat Shock Proteins WP314	2/24	0.776382	RIPK2;FAS
WikiPathways (Human)	Microglia Pathogen Phagocytosis Pathway WP3937	2/24	0.776382	NCF1;PIK3C2A
WikiPathways (Human)	Omega 6 Fatty Acids In Senescence WP5424	2/24	0.776382	PTGES3;SERPINE1
WikiPathways (Human)	G Protein Signaling WP35	2/24	0.776382	AKAP7;HRAS
WikiPathways (Human)	Osteoarthritic Chondrocyte Hypertrophy WP5373	3/35	0.778383	CEBPB;CNMD;RELB
WikiPathways (Human)	Effect Of Omega 3 PUFA On Huntington 39 S Disease Pathways WP5470	4/46	0.785271	MAPK9;PIK3C2A;HRAS;EGFR
WikiPathways (Human)	Macrophage Stimulating Protein MSP Signaling WP5353	7/77	0.789873	SOCS3;MAPK9;LDHA;SMAD3;FN1;CTNNB1;CXCL5
WikiPathways (Human)	Embryonic Stem Cell Pluripotency Pathways WP3931	6/67	0.790919	WNT11;WNT3A;FGF18;CTNNB1;HRAS;EGFR
WikiPathways (Human)	Prostaglandin And Leukotriene Metabolism In Senescence WP5122	1/13	0.792747	HRAS
WikiPathways (Human)	Cardiomyocyte Signaling Converging On Titin WP5344	1/13	0.792747	CSRP3
WikiPathways (Human)	16P11 2 Distal Deletion Syndrome WP4950	1/13	0.792747	C3
WikiPathways (Human)	S1P Receptor Signal Transduction WP26	1/13	0.792747	ASAH1
WikiPathways (Human)	Base Excision Repair WP4752	1/13	0.792747	APEX1
WikiPathways (Human)	NRF2 ARE Regulation WP4357	1/13	0.792747	CEBPB
WikiPathways (Human)	Hypertrophy Model WP516	1/13	0.792747	IL18
WikiPathways (Human)	Ciliopathies WP4803	1/13	0.792747	OCRL
WikiPathways (Human)	Myometrial Relaxation And Contraction Pathways WP289	5/57	0.793741	IGFBP1;YWHAQ;ATF6B;IGFBP3;SFN
WikiPathways (Human)	Small Cell Lung Cancer WP4658	3/36	0.79467	MAX;LAMA4;FN1
WikiPathways (Human)	Microtubule Cytoskeleton Regulation WP2038	2/25	0.795701	WNT3A;AURKB
WikiPathways (Human)	ErbB Signaling WP673	6/68	0.802648	MAPK9;STAT5B;ERBB3;NRG1;HRAS;EGFR
WikiPathways (Human)	Immune Infiltration In Pancreatic Cancer WP5285	3/37	0.809948	LGALS3;VEGFD;CXCL5
WikiPathways (Human)	17Q12 Copy Number Variation Syndrome WP5287	2/26	0.81353	GRB7;C17ORF78
WikiPathways (Human)	DYRK1A Involvement Regarding Cell Prolif In Brain Development WP5180	1/14	0.816414	NOTCH1
WikiPathways (Human)	Photodynamic Therapy Induced Unfolded Protein Response WP3613	1/14	0.816414	ATF6
WikiPathways (Human)	Prostaglandin And Leukotriene Metabolism In Senescence WP5321	1/14	0.816414	HRAS
WikiPathways (Human)	Statin Inhibition Of Cholesterol Production WP430	1/14	0.816414	APOA5
WikiPathways (Human)	Thyroxine Thyroid Hormone Production WP1981	1/14	0.816414	ACY1
WikiPathways (Human)	COVID 19 Adverse Outcome Pathway WP4891	1/14	0.816414	AGT
WikiPathways (Human)	Unfolded Protein Response WP4925	1/14	0.816414	ATF6
WikiPathways (Human)	G13 Signaling WP524	1/14	0.816414	RHPN2
WikiPathways (Human)	Pancreatic Adenocarcinoma Pathway WP4263	4/49	0.825403	MAPK9;SMAD3;RAD51;EGFR
WikiPathways (Human)	Photodynamic Therapy Induced NF kB Survival Signaling WP3617	2/27	0.829956	SELE;RELB
WikiPathways (Human)	Integrated Cancer Pathway WP1971	2/27	0.829956	SMAD3;BACH1
WikiPathways (Human)	NAD Metab In Oncogene Induced And Mt Dysfunction Senescence WP5046	1/15	0.837383	MDH2
WikiPathways (Human)	Oligodendrocyte Differentiation Leading To Myelin For CNS WP4304	1/15	0.837383	IGF1
WikiPathways (Human)	Canonical And Non Canonical Notch Signaling WP3845	1/15	0.837383	NOTCH1
WikiPathways (Human)	IL7 Signaling WP205	1/15	0.837383	STAT5B
WikiPathways (Human)	Non Small Cell Lung Cancer WP4255	3/39	0.837634	STAT5B;HRAS;EGFR
WikiPathways (Human)	IL3 Signaling WP286	3/39	0.837634	STAT5B;YWHAQ;HRAS
WikiPathways (Human)	Interferon Mediated Signaling WP4558	2/28	0.845068	IFNA1;IFNA2
WikiPathways (Human)	RANKL RANK Signaling WP2018	2/28	0.845068	MAPK9;RELB
WikiPathways (Human)	Orexin Receptor Pathway WP5094	4/51	0.848555	POMC;MAPK9;LEP;ADIPOQ
WikiPathways (Human)	Type I Collagen Synthesis Osteogenesis Imperfecta WP4786	1/16	0.85596	SERPINF1
WikiPathways (Human)	15Q11Q13 Copy Number Variation WP5407	1/16	0.85596	CREBBP
WikiPathways (Human)	Cytoplasmic Ribosomal Proteins WP477	1/16	0.85596	RPL12
WikiPathways (Human)	Pancreatic Cancer Subtypes WP5390	2/29	0.858951	TFF3;CDH17
WikiPathways (Human)	T Cell Activation SARS CoV 2 WP5098	4/52	0.859125	ZAP70;LCK;CD3E;HRAS
WikiPathways (Human)	Cardiac Hypertrophic Response WP2795	2/30	0.871688	NRG1;IGF1
WikiPathways (Human)	Melanoma WP4685	2/30	0.871688	KIT;HRAS
WikiPathways (Human)	Exosome Biogenesis Inhib And Secretion Manumycin A CRPC Cells WP4301	1/17	0.872419	HRAS
WikiPathways (Human)	Physiological And Pathological Hypertrophy Of The Heart WP1528	1/17	0.872419	AGT
WikiPathways (Human)	Fatty Acids And Lipoproteins Transport In Hepatocytes WP5323	1/17	0.872419	DBI
WikiPathways (Human)	IL1 And Megakaryocytes In Obesity WP2865	1/17	0.872419	IL18
WikiPathways (Human)	Alpha 6 Beta 4 Signaling WP244	1/17	0.872419	HRAS
WikiPathways (Human)	16P11 2 Proximal Deletion Syndrome WP4949	2/31	0.88336	IGFBP3;PPP4R3A
WikiPathways (Human)	ATM Signaling In Development And Disease WP3878	1/18	0.887	AURKB
WikiPathways (Human)	3Q29 Copy Number Variation Syndrome WP4906	1/18	0.887	STAT5B
WikiPathways (Human)	IL17 Signaling WP2112	1/18	0.887	CEBPB
WikiPathways (Human)	Thyroid Stimulating Hormone TSH Signaling WP2032	2/32	0.894044	APEX1;HRAS
WikiPathways (Human)	IL11 Signaling WP2332	2/32	0.894044	SOCS3;HRAS
WikiPathways (Human)	Development And Heterogeneity Of The ILC Family WP3893	1/19	0.899918	IL18
WikiPathways (Human)	Disruption Of Postsynaptic Signaling By CNV WP4875	1/19	0.899918	DLG2
WikiPathways (Human)	Vasopressin Regulated Water Reabsorption WP5085	1/19	0.899918	DCTN2
WikiPathways (Human)	Genes Controlling Nephrogenesis WP4823	1/19	0.899918	CTNNB1
WikiPathways (Human)	BDNF TrkB Signaling WP3676	1/19	0.899918	HRAS
WikiPathways (Human)	Ras Signaling WP4223	7/91	0.907166	ZAP70;MAPK9;PLA2G12B;KIT;HRAS;MET;EGFR
WikiPathways (Human)	Relevant Molecular Pathways And Targeted Agents In TNBC WP5215	1/20	0.911361	HRAS
WikiPathways (Human)	Hematopoietic SC Differentiation WP2849	1/20	0.911361	NOTCH1
WikiPathways (Human)	Signal Transduction Through IL1R WP4496	1/20	0.911361	IFNA1
WikiPathways (Human)	Matrix Metalloproteinases WP129	1/20	0.911361	MMP20
WikiPathways (Human)	Hedgehog Signaling WP4249	1/20	0.911361	IHH
WikiPathways (Human)	Hepatitis C And Hepatocellular Carcinoma WP3646	2/34	0.912735	SMAD3;FRZB
WikiPathways (Human)	DNA Repair Pathways Full Network WP4946	2/34	0.912735	RAD51;APEX1
WikiPathways (Human)	Retinoblastoma Gene In Cancer WP2446	2/35	0.920877	CCNB2;SMC3
WikiPathways (Human)	Prostaglandin Signaling WP5088	1/21	0.921498	IFNA1
WikiPathways (Human)	Translation Factors WP107	1/21	0.921498	EIF3G
WikiPathways (Human)	Angiogenesis WP1539	1/21	0.921498	CREBBP
WikiPathways (Human)	Overview Of Proinflammatory And Profibrotic Mediators WP5095	9/117	0.929079	CXCL11;IFNA1;IFNA2;IL18;OSM;CXCL13;CXCL5;CX3CL1;CXCL16
WikiPathways (Human)	Host Pathogen Interaction Of Human Coronaviruses MAPK Signaling WP4877	1/22	0.930478	MAPK9
WikiPathways (Human)	Amyotrophic Lateral Sclerosis ALS WP2447	1/22	0.930478	CST3
WikiPathways (Human)	Parkinson 39 S Disease Pathway WP2371	1/22	0.930478	PARK7
WikiPathways (Human)	G1 To S Cell Cycle Control WP45	1/22	0.930478	ATF6B
WikiPathways (Human)	MAPK Cascade WP422	1/22	0.930478	HRAS
WikiPathways (Human)	MET In Type 1 Papillary Renal Cell Carcinoma WP4205	2/37	0.935064	HRAS;MET
WikiPathways (Human)	IL26 Signaling WP5347	2/37	0.935064	SOCS3;MAPK9
WikiPathways (Human)	Oxidative Damage Response WP3941	1/23	0.938432	TNFRSF1B
WikiPathways (Human)	Kisspeptin Kisspeptin Receptor System In The Ovary WP4871	1/24	0.945478	HRAS
WikiPathways (Human)	DNA IR Damage And Cellular Response Via ATR WP4016	1/24	0.945478	RAD51
WikiPathways (Human)	Androgen Receptor Network In Prostate Cancer WP2263	3/52	0.945888	SMAD3;KLK3;HRAS
WikiPathways (Human)	Lung Fibrosis WP3624	2/40	0.951909	CEBPB;IGF1
WikiPathways (Human)	Insulin Signaling WP481	4/66	0.952471	SOCS3;MAPK9;PIK3C2A;HRAS
WikiPathways (Human)	Neural Crest Cell Migration During Development WP4564	1/26	0.957246	CDH11
WikiPathways (Human)	Interleukin 1 IL 1 Structural Pathway WP2637	1/26	0.957246	MAPK9
WikiPathways (Human)	Trans Sulfuration One Carbon Metabolism And Related Pathways WP2525	1/27	0.962141	PSAT1
WikiPathways (Human)	Neural Crest Cell Migration In Cancer WP4565	1/28	0.966477	CDH11
WikiPathways (Human)	Translation Inhibitors In Chronically Activated PDGFRA Cells WP4566	1/30	0.973719	MAPK9
WikiPathways (Human)	IL5 Signaling WP127	1/30	0.973719	STAT5B
WikiPathways (Human)	PDGF Pathway WP2526	1/30	0.973719	HRAS
WikiPathways (Human)	IL1 Signaling WP195	1/31	0.976731	MAPK9
WikiPathways (Human)	EGF EGFR Signaling WP437	4/79	0.984287	STAT5B;MAPK9;HRAS;EGFR
WikiPathways (Human)	Acute Viral Myocarditis WP4298	1/46	0.996263	TLR5
WikiPathways (Human)	Integrin Mediated Cell Adhesion WP185	1/49	0.997409	HRAS
WikiPathways (Human)	Fragile X Syndrome WP4549	1/50	0.997707	CAMK1
KEGG 2021 (Human)	Complement and coagulation cascades	18/61	9.24429e-05	CFD;VWF;CFH;PROS1;SERPINE1;FGG;PLAT;PLG;TFPI;F3;F5;C3;F9;C6;PROC;CFHR4;CFHR5;KLKB1
KEGG 2021 (Human)	Pyruvate metabolism	9/26	0.0015765	ADH4;GRHPR;FH;LDHA;MDH2;AKR1A1;PCK1;ACAT1;ADH6
KEGG 2021 (Human)	Fatty acid degradation	8/22	0.00200381	ADH4;ACADVL;ECHS1;HADH;ACADS;CPT1B;ACAT1;ADH6
KEGG 2021 (Human)	Adipocytokine signaling pathway	9/28	0.00282929	POMC;MAPK9;SOCS3;TRADD;LEP;ADIPOQ;TNFRSF1B;PCK1;CPT1B
KEGG 2021 (Human)	Citrate cycle (TCA cycle)	5/10	0.00290367	CS;FH;IDH3G;MDH2;PCK1
KEGG 2021 (Human)	Prion disease	20/94	0.00381778	ATP5PF;HSPA8;NOTCH1;NCF1;ATF6B;CSNK2A2;COX4I2;COX6C;PSMA7;PSMA5;MAPK9;PPP3R1;PSMB4;C6;PPP3R2;PSMB3;ATP5PO;NCAM1;HSPA1B;HSPA1A
KEGG 2021 (Human)	Alzheimer disease	22/110	0.00546598	ATP5PF;WNT3A;CSNK2A2;COX4I2;AXIN2;COX6C;AGER;HSD17B10;PSMA7;INS;PSMA5;MAPK9;PPP3R1;PSMB4;PPP3R2;WNT11;PSMB3;ATP5PO;CTNNB1;FAS;ATF6;HRAS
KEGG 2021 (Human)	Estrogen signaling pathway	13/54	0.00628585	HSPA8;NCOA2;HSP90AA1;HSP90AB1;ATF6B;EGFR;POMC;PGR;FKBP4;CTSD;HRAS;HSPA1B;HSPA1A
KEGG 2021 (Human)	Lysosome	13/55	0.0074012	ASAH1;CTSZ;CTSS;CLN5;GM2A;HYAL1;TPP1;CTSF;AGA;GUSB;CD68;CTSD;GLA
KEGG 2021 (Human)	Propanoate metabolism	5/12	0.00751424	LDHA;ECHS1;ACADS;HIBCH;ACAT1
KEGG 2021 (Human)	Glucagon signaling pathway	9/32	0.00758729	LDHA;PPP3R1;CREBBP;PPP3R2;PPP4R3A;PYGL;PCK1;CPT1B;FBP1
KEGG 2021 (Human)	Longevity regulating pathway	10/39	0.010019	HSPA8;ATF6B;EHMT2;ADIPOQ;IGF1;SOD2;HRAS;HSPA1B;INS;HSPA1A
KEGG 2021 (Human)	Alanine, aspartate and glutamate metabolism	5/13	0.0110856	GPT;ASL;ADSS1;GLUL;NIT2
KEGG 2021 (Human)	Arginine biosynthesis	4/9	0.0131072	ACY1;GPT;ASL;GLUL
KEGG 2021 (Human)	Spliceosome	10/41	0.0143511	HSPA8;PRPF6;HNRNPK;SNRPG;SRSF6;SRSF7;LSM4;SNRPA;HSPA1B;HSPA1A
KEGG 2021 (Human)	Antigen processing and presentation	10/42	0.0169799	HSPA8;HSP90AA1;HSP90AB1;PSME1;PSME2;B2M;HLA-DQA2;CTSS;HSPA1B;HSPA1A
KEGG 2021 (Human)	Butanoate metabolism	4/10	0.0199096	ECHS1;HADH;ACADS;ACAT1
KEGG 2021 (Human)	Valine, leucine and isoleucine degradation	6/20	0.0203051	ECHS1;HADH;HSD17B10;ACADS;HIBCH;ACAT1
KEGG 2021 (Human)	Lipid and atherosclerosis	22/127	0.0280011	HSPA8;HSP90AA1;HSP90AB1;IFNA1;NCF1;IFNA2;IL18;VLDLR;SOD2;AGER;SELE;HSPD1;SELP;MAPK9;PPP3R1;PPP3R2;FAS;CD14;ATF6;HRAS;HSPA1B;HSPA1A
KEGG 2021 (Human)	Glyoxylate and dicarboxylate metabolism	5/16	0.0282105	CS;GRHPR;MDH2;GLUL;ACAT1
KEGG 2021 (Human)	Legionellosis	8/33	0.0282886	C3;HSPA8;IL18;CD14;TLR5;HSPA1B;HSPD1;HSPA1A
KEGG 2021 (Human)	Fatty acid elongation	2/3	0.0358989	ECHS1;HADH
KEGG 2021 (Human)	Primary bile acid biosynthesis	2/3	0.0358989	AKR1D1;AKR1C4
KEGG 2021 (Human)	Proteasome	6/23	0.0394364	PSMA5;PSMB4;PSMB3;PSME1;PSME2;PSMA7
KEGG 2021 (Human)	Pathways of neurodegeneration	26/162	0.0425739	DCTN2;COX4I2;PARK7;HSD17B10;AGER;PSMA7;MAPK9;PPP3R1;PSMB4;PPP3R2;WNT11;PSMB3;UBC;HRAS;ATP5PF;WNT3A;CSNK2A2;AXIN2;TNFRSF1B;COX6C;PSMA5;ATP5PO;CTNNB1;FAS;TARDBP;ATF6
KEGG 2021 (Human)	Cell adhesion molecules	14/76	0.0454424	NEGR1;SELE;VSIR;SELP;CD2;NFASC;ALCAM;CNTN1;PECAM1;MADCAM1;NCAM1;HLA-DQA2;NEO1;CD22
KEGG 2021 (Human)	Proximal tubule bicarbonate reclamation	3/8	0.0530799	CA4;ATP1B2;PCK1
KEGG 2021 (Human)	Glycolysis / Gluconeogenesis	9/44	0.0561533	GPI;ADH4;LDHA;AKR1A1;ALDOB;PCK1;ENO3;FBP1;ADH6
KEGG 2021 (Human)	Pentose and glucuronate interconversions	4/14	0.0657713	UGP2;DCXR;AKR1A1;GUSB
KEGG 2021 (Human)	Vitamin B6 metabolism	2/4	0.0664202	PDXK;PSAT1
KEGG 2021 (Human)	Amyotrophic lateral sclerosis	18/110	0.0704313	ATP5PF;SEC13;DCTN2;COX4I2;NRG1;COX6C;TNFRSF1B;PSMA7;PSMA5;PPP3R1;PSMB4;PPP3R2;PSMB3;ATP5PO;ANG;TARDBP;ATF6;SRSF7
KEGG 2021 (Human)	Th17 cell differentiation	12/67	0.0730022	STAT5B;ZAP70;MAPK9;PPP3R1;HSP90AA1;PPP3R2;SMAD3;HSP90AB1;LCK;IL21R;CD3E;HLA-DQA2
KEGG 2021 (Human)	Staphylococcus aureus infection	8/40	0.0776827	CFD;C3;SELP;CFH;FGG;DSG1;PLG;HLA-DQA2
KEGG 2021 (Human)	Tyrosine metabolism	5/21	0.0819226	ADH4;FAHD1;HGD;COMT;ADH6
KEGG 2021 (Human)	Wnt signaling pathway	12/69	0.087308	MAPK9;PPP3R1;CREBBP;SFRP2;PPP3R2;SMAD3;WNT11;WNT3A;SERPINF1;CSNK2A2;CTNNB1;AXIN2
KEGG 2021 (Human)	AMPK signaling pathway	8/41	0.0873931	PFKFB3;LEP;ADIPOQ;IGF1;PCK1;CPT1B;FBP1;INS
KEGG 2021 (Human)	Cushing syndrome	9/48	0.088774	POMC;FH;WNT11;ATF6B;WNT3A;CTNNB1;AXIN2;EGFR;AGT
KEGG 2021 (Human)	Tuberculosis	17/106	0.0895162	CREBBP;CEBPB;IFNA1;RIPK2;TRADD;IL10RA;IFNA2;IL18;CTSS;HSPD1;C3;MAPK9;PPP3R1;PPP3R2;CD14;HLA-DQA2;CTSD
KEGG 2021 (Human)	PPAR signaling pathway	6/28	0.0908183	ADIPOQ;UBC;DBI;PCK1;APOA5;CPT1B
KEGG 2021 (Human)	Melanogenesis	7/35	0.0955626	POMC;CREBBP;WNT11;WNT3A;KIT;CTNNB1;HRAS
KEGG 2021 (Human)	AGE-RAGE signaling pathway in diabetic complications	11/63	0.0967357	STAT5B;MAPK9;SMAD3;SERPINE1;FN1;VEGFD;AGER;SELE;HRAS;F3;AGT
KEGG 2021 (Human)	Oocyte meiosis	8/42	0.0977776	CCNB2;PPP3R1;PPP3R2;YWHAQ;PGR;IGF1;SMC3;INS
KEGG 2021 (Human)	Aldosterone-regulated sodium reabsorption	4/16	0.0998335	SFN;ATP1B2;IGF1;INS
KEGG 2021 (Human)	Basal cell carcinoma	4/16	0.0998335	WNT11;WNT3A;CTNNB1;AXIN2
KEGG 2021 (Human)	Malaria	7/36	0.107628	SELP;IL18;PECAM1;THBS2;MET;SELE;THBS3
KEGG 2021 (Human)	Protein processing in endoplasmic reticulum	13/80	0.117103	HSPA8;HSP90AA1;SEC13;HSP90AB1;ATF6B;DNAJB2;MAPK9;MAN1A2;SSR1;UFD1;ATF6;HSPA1B;HSPA1A
KEGG 2021 (Human)	Growth hormone synthesis, secretion and action	10/58	0.117261	GH2;SOCS3;STAT5B;MAPK9;CREBBP;ATF6B;IGFBP3;IGFALS;IGF1;HRAS
KEGG 2021 (Human)	Prostate cancer	10/58	0.117261	CREBBP;HSP90AA1;HSP90AB1;CTNNB1;PLAT;KLK3;IGF1;HRAS;EGFR;INS
KEGG 2021 (Human)	Human T-cell leukemia virus 1 infection	15/95	0.117311	STAT5B;CREBBP;SMAD3;ATF6B;CD3E;RELB;CCNB2;MAPK9;PPP3R1;PPP3R2;LCK;LTBR;B2M;HLA-DQA2;HRAS
KEGG 2021 (Human)	p53 signaling pathway	6/30	0.118274	CCNB2;IGFBP3;SERPINE1;FAS;SFN;IGF1
KEGG 2021 (Human)	Sphingolipid metabolism	4/17	0.119372	ASAH1;GAL3ST1;ASAH2;GLA
KEGG 2021 (Human)	Diabetic cardiomyopathy	12/73	0.120786	ATP5PF;MAPK9;SMAD3;NCF1;COX4I2;ATP5PO;COX6C;CPT1B;CTSD;AGER;AGT;INS
KEGG 2021 (Human)	Human papillomavirus infection	19/126	0.120947	CREBBP;NOTCH1;IFNA1;VWF;WNT3A;TRADD;LAMA4;IFNA2;FN1;AXIN2;THBS2;EGFR;THBS3;DLG2;WNT11;CTNNB1;FAS;COL6A3;HRAS
KEGG 2021 (Human)	Renin-angiotensin system	3/11	0.121093	PREP;PRCP;AGT
KEGG 2021 (Human)	Parkinson disease	12/75	0.139924	PSMA5;ATP5PF;MAPK9;PSMB4;PSMB3;UBC;COX4I2;ATP5PO;PARK7;COX6C;ATF6;PSMA7
KEGG 2021 (Human)	Type II diabetes mellitus	4/18	0.140406	MAPK9;SOCS3;ADIPOQ;INS
KEGG 2021 (Human)	Other glycan degradation	2/6	0.142467	MAN2B2;AGA
KEGG 2021 (Human)	Selenocompound metabolism	2/6	0.142467	TXNRD1;SEPHS1
KEGG 2021 (Human)	beta-Alanine metabolism	3/12	0.148446	ECHS1;ACADS;HIBCH
KEGG 2021 (Human)	Systemic lupus erythematosus	6/32	0.149359	C3;C6;H3C1;H2BU1;HLA-DQA2;ELANE
KEGG 2021 (Human)	Huntington disease	12/76	0.150072	PSMA5;ATP5PF;MAPK9;CREBBP;PSMB4;DCTN2;PSMB3;COX4I2;ATP5PO;COX6C;SOD2;PSMA7
KEGG 2021 (Human)	Breast cancer	11/69	0.15588	NOTCH1;WNT11;WNT3A;FGF18;KIT;CTNNB1;PGR;IGF1;AXIN2;HRAS;EGFR
KEGG 2021 (Human)	Type I diabetes mellitus	4/19	0.162784	FAS;HLA-DQA2;HSPD1;INS
KEGG 2021 (Human)	ECM-receptor interaction	7/40	0.163352	VWF;LAMA4;FN1;COL6A3;THBS2;AGRN;THBS3
KEGG 2021 (Human)	Bacterial invasion of epithelial cells	6/33	0.166145	RHOG;ELMO1;FN1;CTNNB1;ARPC5;MET
KEGG 2021 (Human)	Th1 and Th2 cell differentiation	9/55	0.16771	ZAP70;MAPK9;STAT5B;PPP3R1;NOTCH1;PPP3R2;LCK;CD3E;HLA-DQA2
KEGG 2021 (Human)	Neutrophil extracellular trap formation	10/63	0.174058	C3;SELP;NCF1;VWF;HAT1;FGG;H3C1;H2BU1;AGER;ELANE
KEGG 2021 (Human)	Cortisol synthesis and secretion	3/13	0.177544	POMC;ATF6B;AGT
KEGG 2021 (Human)	Starch and sucrose metabolism	3/13	0.177544	GPI;UGP2;PYGL
KEGG 2021 (Human)	Necroptosis	11/71	0.178947	STAT5B;MAPK9;HSP90AA1;HSP90AB1;IFNA1;TRADD;IFNA2;FAS;PYGL;GLUL;FTL
KEGG 2021 (Human)	Insulin resistance	7/41	0.178991	SOCS3;MAPK9;PYGL;PCK1;CPT1B;AGT;INS
KEGG 2021 (Human)	Salmonella infection	15/102	0.179487	HSP90AA1;HSP90AB1;DCTN2;RIPK2;TRADD;IL18;RHOG;ARPC5;PIK3C2A;MAPK9;ELMO1;CTNNB1;CD14;TLR5;HRAS
KEGG 2021 (Human)	Lysine degradation	4/20	0.186341	ECHS1;EHMT2;HADH;ACAT1
KEGG 2021 (Human)	Pentose phosphate pathway	4/20	0.186341	GPI;TALDO1;ALDOB;FBP1
KEGG 2021 (Human)	Aldosterone synthesis and secretion	5/27	0.186757	POMC;ATF6B;ATP1B2;CAMK1;AGT
KEGG 2021 (Human)	TNF signaling pathway	11/72	0.191053	SOCS3;MAPK9;CEBPB;ATF6B;TRADD;FAS;VEGFD;TNFRSF1B;SELE;CX3CL1;CXCL5
KEGG 2021 (Human)	Oxidative phosphorylation	4/21	0.210911	ATP5PF;COX4I2;ATP5PO;COX6C
KEGG 2021 (Human)	RNA degradation	4/21	0.210911	BTG2;ENO3;LSM4;HSPD1
KEGG 2021 (Human)	Progesterone-mediated oocyte maturation	7/43	0.212035	CCNB2;MAPK9;HSP90AA1;HSP90AB1;PGR;IGF1;INS
KEGG 2021 (Human)	Thermogenesis	8/51	0.218989	ATP5PF;COA3;COX4I2;ATP5PO;BMP8B;COX6C;CPT1B;HRAS
KEGG 2021 (Human)	Glutamatergic synapse	4/22	0.23632	PPP3R1;PPP3R2;GLUL;SHANK3
KEGG 2021 (Human)	Steroid hormone biosynthesis	3/15	0.239553	AKR1D1;AKR1C4;COMT
KEGG 2021 (Human)	FoxO signaling pathway	10/68	0.241361	CCNB2;MAPK9;CREBBP;SMAD3;IGF1;PCK1;SOD2;HRAS;EGFR;INS
KEGG 2021 (Human)	Viral carcinogenesis	10/68	0.241361	C3;STAT5B;CREBBP;HNRNPK;YWHAQ;ATF6B;TRADD;H2BU1;LTBR;HRAS
KEGG 2021 (Human)	Neuroactive ligand-receptor interaction	12/84	0.243721	C3;GH2;POMC;HTR6;NPW;LEP;PENK;UTS2;IAPP;PLG;PRL;AGT
KEGG 2021 (Human)	Measles	11/77	0.256613	HSPA8;STAT5B;MAPK9;IFNA1;TRADD;CSNK2A2;IFNA2;FAS;CD3E;HSPA1B;HSPA1A
KEGG 2021 (Human)	African trypanosomiasis	4/23	0.262401	LAMA4;IL18;FAS;SELE
KEGG 2021 (Human)	Hippo signaling pathway	9/62	0.269964	SMAD3;DLG2;WNT11;YWHAQ;WNT3A;SERPINE1;BMP8B;CTNNB1;AXIN2
KEGG 2021 (Human)	Signaling pathways regulating pluripotency of stem cells	9/62	0.269964	SMAD3;WNT11;WNT3A;CTNNB1;INHBB;IGF1;AXIN2;INHBC;HRAS
KEGG 2021 (Human)	Folate biosynthesis	3/16	0.271796	QDPR;GGH;PCBD1
KEGG 2021 (Human)	Glycine, serine and threonine metabolism	3/16	0.271796	GRHPR;GATM;PSAT1
KEGG 2021 (Human)	Tryptophan metabolism	3/16	0.271796	ECHS1;HADH;ACAT1
KEGG 2021 (Human)	Glycosaminoglycan degradation	2/9	0.273491	HYAL1;GUSB
KEGG 2021 (Human)	Maturity onset diabetes of the young	2/9	0.273491	IAPP;INS
KEGG 2021 (Human)	Spinocerebellar ataxia	6/39	0.280406	PSMA5;MAPK9;PSMB4;PSMB3;VLDLR;PSMA7
KEGG 2021 (Human)	Gastric cancer	10/71	0.28565	SMAD3;WNT11;WNT3A;FGF18;CTNNB1;AXIN2;HRAS;CDH17;MET;EGFR
KEGG 2021 (Human)	Cardiac muscle contraction	4/24	0.288988	TPM2;COX4I2;ATP1B2;COX6C
KEGG 2021 (Human)	Adherens junction	6/40	0.301063	CREBBP;SMAD3;CSNK2A2;CTNNB1;MET;EGFR
KEGG 2021 (Human)	Primary immunodeficiency	3/17	0.304458	ZAP70;LCK;CD3E
KEGG 2021 (Human)	PI3K-Akt signaling pathway	26/206	0.316086	HSP90AB1;IFNA1;ATF6B;LAMA4;IFNA2;PRL;THBS2;EGFR;INS;THBS3;YWHAQ;ERBB3;NTF3;PCK1;HRAS;HSP90AA1;VWF;FN1;OSM;VEGFD;IGF1;GH2;KIT;FGF18;COL6A3;MET
KEGG 2021 (Human)	Ascorbate and aldarate metabolism	2/10	0.317902	AKR1A1;GUSB
KEGG 2021 (Human)	Fructose and mannose metabolism	3/18	0.337268	PFKFB3;ALDOB;FBP1
KEGG 2021 (Human)	Porphyrin and chlorophyll metabolism	3/18	0.337268	UROD;GUSB;CP
KEGG 2021 (Human)	Non-alcoholic fatty liver disease	8/58	0.338301	SOCS3;MAPK9;LEP;ADIPOQ;COX4I2;FAS;COX6C;INS
KEGG 2021 (Human)	Long-term potentiation	4/26	0.343049	PPP3R1;CREBBP;PPP3R2;HRAS
KEGG 2021 (Human)	HIF-1 signaling pathway	10/75	0.347772	LDHA;CREBBP;PFKFB3;SERPINE1;IGF1;ALDOB;LTBR;ENO3;EGFR;INS
KEGG 2021 (Human)	Transcriptional misregulation in cancer	9/67	0.352018	CEBPB;MAX;IGFBP3;H3C1;PLAT;CD14;IGF1;MET;ELANE
KEGG 2021 (Human)	PD-L1 expression and PD-1 checkpoint pathway in cancer	8/59	0.356258	ZAP70;PPP3R1;PPP3R2;LCK;CSNK2A2;CD3E;HRAS;EGFR
KEGG 2021 (Human)	Mineral absorption	2/11	0.361638	ATP1B2;FTL
KEGG 2021 (Human)	Prolactin signaling pathway	6/43	0.364371	MAPK9;SOCS3;STAT5B;PRL;HRAS;INS
KEGG 2021 (Human)	MAPK signaling pathway	21/169	0.368416	HSPA8;MAX;TRADD;VEGFD;IGF1;EGFR;RELB;INS;MAPK9;PPP3R1;PPP3R2;ERBB3;KIT;NTF3;FGF18;FAS;CD14;HRAS;MET;HSPA1B;HSPA1A
KEGG 2021 (Human)	Cytosolic DNA-sensing pathway	4/27	0.37023	IFNA1;IFNA2;POLR1C;IL18
KEGG 2021 (Human)	RNA polymerase	1/4	0.383535	POLR1C
KEGG 2021 (Human)	Amino sugar and nucleotide sugar metabolism	4/28	0.397332	CYB5R2;GPI;UGP2;NANS
KEGG 2021 (Human)	Autoimmune thyroid disease	4/28	0.397332	IFNA1;IFNA2;FAS;HLA-DQA2
KEGG 2021 (Human)	Renin secretion	3/20	0.402392	PPP3R1;PPP3R2;AGT
KEGG 2021 (Human)	Hepatocellular carcinoma	9/70	0.402857	SMAD3;WNT11;WNT3A;TXNRD1;CTNNB1;AXIN2;HRAS;MET;EGFR
KEGG 2021 (Human)	Glycerolipid metabolism	2/12	0.404276	AKR1A1;GLA
KEGG 2021 (Human)	Insulin signaling pathway	7/54	0.41899	SOCS3;MAPK9;PYGL;PCK1;HRAS;FBP1;INS
KEGG 2021 (Human)	Thyroid hormone signaling pathway	6/46	0.428268	NCOA2;CREBBP;NOTCH1;CTNNB1;ATP1B2;HRAS
KEGG 2021 (Human)	NF-kappa B signaling pathway	8/63	0.428713	ZAP70;EDA;LCK;TRADD;CSNK2A2;CD14;LTBR;RELB
KEGG 2021 (Human)	Human cytomegalovirus infection	13/106	0.432427	IFNA1;ATF6B;IL10RA;TRADD;IFNA2;CX3CL1;EGFR;PPP3R1;PPP3R2;CTNNB1;FAS;B2M;HRAS
KEGG 2021 (Human)	Nitrogen metabolism	2/13	0.4455	CA4;GLUL
KEGG 2021 (Human)	Synthesis and degradation of ketone bodies	1/5	0.453796	ACAT1
KEGG 2021 (Human)	Alcoholism	5/39	0.461995	ATF6B;HAT1;H3C1;H2BU1;HRAS
KEGG 2021 (Human)	Protein digestion and absorption	5/39	0.461995	DPP4;COL28A1;COL6A3;PRCP;ATP1B2
KEGG 2021 (Human)	Tight junction	5/39	0.461995	MAPK9;DLG2;RDX;ARPC5;CD1A
KEGG 2021 (Human)	Amphetamine addiction	3/22	0.465566	PPP3R1;PPP3R2;ATF6B
KEGG 2021 (Human)	Arginine and proline metabolism	3/22	0.465566	GATM;PYCR2;LAP3
KEGG 2021 (Human)	Phosphatidylinositol signaling system	3/22	0.465566	BPNT2;OCRL;PIK3C2A
KEGG 2021 (Human)	Pathways in cancer	30/257	0.471922	FH;NOTCH1;HSP90AB1;IFNA1;MAX;LAMA4;IFNA2;KLK3;EGFR;MAPK9;WNT11;HRAS;STAT5B;CREBBP;HSP90AA1;SMAD3;DAPK1;WNT3A;TXNRD1;FN1;VEGFD;IGF1;AXIN2;AGT;RAD51;KIT;FGF18;CTNNB1;FAS;MET
KEGG 2021 (Human)	Endometrial cancer	4/31	0.47702	CTNNB1;AXIN2;HRAS;EGFR
KEGG 2021 (Human)	Glycosaminoglycan biosynthesis	4/31	0.47702	NDST1;HS6ST1;HS6ST2;HS6ST3
KEGG 2021 (Human)	Human immunodeficiency virus 1 infection	12/101	0.484444	CCNB2;MAPK9;PPP3R1;PPP3R2;IFNA1;TRADD;IFNA2;FAS;CD3E;TNFRSF1B;B2M;HRAS
KEGG 2021 (Human)	Thyroid cancer	2/14	0.485079	CTNNB1;HRAS
KEGG 2021 (Human)	Hepatitis C	9/75	0.487437	SOCS3;IFNA1;YWHAQ;TRADD;IFNA2;CTNNB1;FAS;HRAS;EGFR
KEGG 2021 (Human)	Cell cycle	6/49	0.491109	CCNB2;CREBBP;SMAD3;YWHAQ;SFN;SMC3
KEGG 2021 (Human)	mTOR signaling pathway	6/49	0.491109	SEC13;WNT11;WNT3A;IGF1;HRAS;INS
KEGG 2021 (Human)	Calcium signaling pathway	10/84	0.491649	HTR6;PPP3R1;PPP3R2;STIM1;ERBB3;FGF18;VEGFD;CAMK1;MET;EGFR
KEGG 2021 (Human)	Cysteine and methionine metabolism	3/23	0.496041	LDHA;MDH2;PSAT1
KEGG 2021 (Human)	Phagosome	7/58	0.496108	C3;NCF1;CD14;THBS2;HLA-DQA2;CTSS;THBS3
KEGG 2021 (Human)	Viral protein interaction with cytokine and cytokine receptor	9/76	0.504063	CXCL11;IL10RA;IL34;IL18;LTBR;CXCL13;TNFRSF1B;CX3CL1;CXCL5
KEGG 2021 (Human)	Colorectal cancer	6/50	0.511577	MAPK9;SMAD3;CTNNB1;AXIN2;HRAS;EGFR
KEGG 2021 (Human)	Basal transcription factors	1/6	0.516061	TAF10
KEGG 2021 (Human)	Apoptosis	9/77	0.520531	MAPK9;DIABLO;TRADD;CTSZ;FAS;CTSF;CTSD;HRAS;CTSS
KEGG 2021 (Human)	Aminoacyl-tRNA biosynthesis	2/15	0.522852	CARS1;VARS1
KEGG 2021 (Human)	N-Glycan biosynthesis	2/15	0.522852	MAN1A2;MGAT2
KEGG 2021 (Human)	Kaposi sarcoma-associated herpesvirus infection	12/104	0.527283	C3;MAPK9;PPP3R1;CREBBP;PPP3R2;IFNA1;TRADD;IFNA2;UBC;CTNNB1;FAS;HRAS
KEGG 2021 (Human)	Focal adhesion	13/113	0.529254	VWF;LAMA4;FN1;VEGFD;IGF1;THBS2;EGFR;THBS3;MAPK9;CTNNB1;COL6A3;HRAS;MET
KEGG 2021 (Human)	Inflammatory bowel disease	5/43	0.551629	SMAD3;IL18;IL21R;TLR5;HLA-DQA2
KEGG 2021 (Human)	Toxoplasmosis	7/61	0.551792	HSPA8;MAPK9;LAMA4;IL10RA;HLA-DQA2;HSPA1B;HSPA1A
KEGG 2021 (Human)	Dilated cardiomyopathy	3/25	0.554215	TPM2;IGF1;AGT
KEGG 2021 (Human)	Intestinal immune network for IgA production	3/25	0.554215	MADCAM1;LTBR;HLA-DQA2
KEGG 2021 (Human)	JAK-STAT signaling pathway	14/124	0.556975	STAT5B;CREBBP;IFNA1;IL10RA;IFNA2;OSM;PRL;EGFR;GH2;SOCS3;LEP;IL21R;HRAS;PTPN2
KEGG 2021 (Human)	Allograft rejection	2/16	0.558717	FAS;HLA-DQA2
KEGG 2021 (Human)	Retinol metabolism	2/16	0.558717	ADH4;ADH6
KEGG 2021 (Human)	Various types of N-glycan biosynthesis	2/16	0.558717	MAN1A2;MGAT2
KEGG 2021 (Human)	Yersinia infection	8/71	0.569086	ZAP70;MAPK9;LCK;ELMO1;FN1;IL18;RHOG;ARPC5
KEGG 2021 (Human)	Sulfur metabolism	1/7	0.571241	BPNT2
KEGG 2021 (Human)	Oxytocin signaling pathway	5/44	0.572903	PPP3R1;PPP3R2;CAMK1;HRAS;EGFR
KEGG 2021 (Human)	cGMP-PKG signaling pathway	5/44	0.572903	PPP3R1;PPP3R2;ATF6B;ATP1B2;INS
KEGG 2021 (Human)	Hypertrophic cardiomyopathy	3/26	0.581758	TPM2;IGF1;AGT
KEGG 2021 (Human)	Hematopoietic cell lineage	7/63	0.587396	CD2;KIT;CD14;CD3E;HLA-DQA2;CD1A;CD22
KEGG 2021 (Human)	Sphingolipid signaling pathway	6/54	0.58994	MAPK9;ASAH1;ASAH2;TRADD;CTSD;HRAS
KEGG 2021 (Human)	Galactose metabolism	2/17	0.592618	UGP2;GLA
KEGG 2021 (Human)	Mucin type O-glycan biosynthesis	2/17	0.592618	B3GNT6;ST6GALNAC3
KEGG 2021 (Human)	Shigellosis	12/109	0.595944	C3;MAPK9;RIPK2;TRADD;UBC;H3C1;IL18;ELMO1;CD14;ARPC5;TLR5;EGFR
KEGG 2021 (Human)	Non-small cell lung cancer	4/36	0.599217	STAT5B;HRAS;MET;EGFR
KEGG 2021 (Human)	T cell receptor signaling pathway	7/64	0.604663	ZAP70;MAPK9;PPP3R1;PPP3R2;LCK;CD3E;HRAS
KEGG 2021 (Human)	Proteoglycans in cancer	13/119	0.607969	WNT3A;RDX;FN1;IHH;IGF1;EGFR;WNT11;ERBB3;GPC3;CTNNB1;FAS;HRAS;MET
KEGG 2021 (Human)	Coronavirus disease	11/101	0.610611	CFD;C3;SELP;MAPK9;C6;IFNA1;VWF;RPL12;IFNA2;FGG;EGFR
KEGG 2021 (Human)	Central carbon metabolism in cancer	5/46	0.613807	LDHA;KIT;HRAS;MET;EGFR
KEGG 2021 (Human)	Histidine metabolism	1/8	0.620139	FTCD
KEGG 2021 (Human)	Homologous recombination	1/8	0.620139	RAD51
KEGG 2021 (Human)	One carbon pool by folate	1/8	0.620139	FTCD
KEGG 2021 (Human)	Acute myeloid leukemia	4/37	0.621521	STAT5B;KIT;CD14;HRAS
KEGG 2021 (Human)	Ether lipid metabolism	2/18	0.624537	GAL3ST1;PLA2G12B
KEGG 2021 (Human)	Ferroptosis	2/18	0.624537	CP;FTL
KEGG 2021 (Human)	Ovarian steroidogenesis	2/18	0.624537	IGF1;INS
KEGG 2021 (Human)	Cellular senescence	7/66	0.638026	CCNB2;PPP3R1;PPP3R2;SMAD3;IGFBP3;SERPINE1;HRAS
KEGG 2021 (Human)	Mitophagy	4/38	0.643027	MAPK9;CSNK2A2;UBC;HRAS
KEGG 2021 (Human)	NOD-like receptor signaling pathway	9/85	0.644022	MAPK9;HSP90AA1;HSP90AB1;IFNA1;RIPK2;IFNA2;IL18;GBP2;GBP1
KEGG 2021 (Human)	Pathogenic Escherichia coli infection	7/67	0.654088	MAPK9;NCL;TRADD;IL18;FAS;ARPC5;TLR5
KEGG 2021 (Human)	Arrhythmogenic right ventricular cardiomyopathy	2/19	0.654484	CTNNB1;DSG2
KEGG 2021 (Human)	Notch signaling pathway	2/19	0.654484	CREBBP;NOTCH1
KEGG 2021 (Human)	MicroRNAs in cancer	9/86	0.658173	CREBBP;HNRNPK;NOTCH1;ERBB3;WNT3A;RDX;HRAS;MET;EGFR
KEGG 2021 (Human)	Autophagy	6/58	0.661239	MAPK9;DAPK1;CTSD;HRAS;SNAP29;INS
KEGG 2021 (Human)	Renal cell carcinoma	4/39	0.663717	FH;CREBBP;HRAS;MET
KEGG 2021 (Human)	Endocytosis	11/106	0.675687	HSPA8;SMAD3;PSD2;RAB35;VPS26A;ARPC5;HRAS;VPS28;EGFR;HSPA1B;HSPA1A
KEGG 2021 (Human)	TGF-beta signaling pathway	6/59	0.677801	CREBBP;SMAD3;BMP8B;INHBB;NEO1;INHBC
KEGG 2021 (Human)	Bladder cancer	3/30	0.680629	DAPK1;HRAS;EGFR
KEGG 2021 (Human)	Insulin secretion	3/30	0.680629	ATF6B;ATP1B2;INS
KEGG 2021 (Human)	Pancreatic cancer	4/40	0.683576	MAPK9;SMAD3;RAD51;EGFR
KEGG 2021 (Human)	RIG-I-like receptor signaling pathway	4/40	0.683576	MAPK9;IFNA1;TRADD;IFNA2
KEGG 2021 (Human)	Melanoma	5/50	0.688329	FGF18;IGF1;HRAS;MET;EGFR
KEGG 2021 (Human)	Fluid shear stress and atherosclerosis	8/79	0.691862	MAPK9;HSP90AA1;HSP90AB1;NCF1;PECAM1;CTNNB1;PLAT;SELE
KEGG 2021 (Human)	Influenza A	9/89	0.698625	SOCS3;CREBBP;IFNA1;TRADD;IFNA2;IL18;FAS;PLG;HLA-DQA2
KEGG 2021 (Human)	Linoleic acid metabolism	1/10	0.701866	PLA2G12B
KEGG 2021 (Human)	alpha-Linolenic acid metabolism	1/10	0.701866	PLA2G12B
KEGG 2021 (Human)	Herpes simplex virus 1 infection	10/99	0.705181	C3;SOCS3;IFNA1;TRADD;IFNA2;FAS;SRSF6;HLA-DQA2;SRSF7;B2M
KEGG 2021 (Human)	B cell receptor signaling pathway	5/51	0.70535	CD79B;PPP3R1;PPP3R2;HRAS;CD22
KEGG 2021 (Human)	Osteoclast differentiation	8/80	0.705541	SOCS3;MAPK9;PPP3R1;PPP3R2;NCF1;LCK;SIRPB1;RELB
KEGG 2021 (Human)	Fat digestion and absorption	2/21	0.70862	PLA2G12B;ACAT1
KEGG 2021 (Human)	SNARE interactions in vesicular transport	2/21	0.70862	STX3;SNAP29
KEGG 2021 (Human)	Glioma	4/42	0.720781	IGF1;CAMK1;HRAS;EGFR
KEGG 2021 (Human)	Epithelial cell signaling in Helicobacter pylori infection	3/32	0.723106	MAPK9;MET;EGFR
KEGG 2021 (Human)	Small cell lung cancer	3/32	0.723106	MAX;LAMA4;FN1
KEGG 2021 (Human)	Thyroid hormone synthesis	3/32	0.723106	ATF6B;ATP1B2;ASGR1
KEGG 2021 (Human)	Graft-versus-host disease	2/22	0.732925	FAS;HLA-DQA2
KEGG 2021 (Human)	Inositol phosphate metabolism	2/22	0.732925	OCRL;PIK3C2A
KEGG 2021 (Human)	Other types of O-glycan biosynthesis	2/22	0.732925	POFUT1;GXYLT1
KEGG 2021 (Human)	Fanconi anemia pathway	1/11	0.735889	RAD51
KEGG 2021 (Human)	Apelin signaling pathway	4/43	0.73813	SMAD3;SERPINE1;PLAT;HRAS
KEGG 2021 (Human)	Hepatitis B	10/102	0.740322	STAT5B;MAPK9;CREBBP;SMAD3;IFNA1;YWHAQ;ATF6B;IFNA2;FAS;HRAS
KEGG 2021 (Human)	IL-17 signaling pathway	6/64	0.752557	MAPK9;HSP90AA1;CEBPB;HSP90AB1;TRADD;CXCL5
KEGG 2021 (Human)	Adrenergic signaling in cardiomyocytes	4/44	0.754653	ATF6B;TPM2;ATP1B2;AGT
KEGG 2021 (Human)	Leishmaniasis	4/44	0.754653	C3;MARCKSL1;NCF1;HLA-DQA2
KEGG 2021 (Human)	Pertussis	4/44	0.754653	C3;MAPK9;CD14;CXCL5
KEGG 2021 (Human)	Glycosphingolipid biosynthesis	2/23	0.755486	ST6GALNAC3;GLA
KEGG 2021 (Human)	Long-term depression	2/23	0.755486	IGF1;HRAS
KEGG 2021 (Human)	ErbB signaling pathway	6/65	0.76588	MAPK9;STAT5B;ERBB3;NRG1;HRAS;EGFR
KEGG 2021 (Human)	Base excision repair	1/12	0.766036	APEX1
KEGG 2021 (Human)	Ribosome biogenesis in eukaryotes	1/12	0.766036	CSNK2A2
KEGG 2021 (Human)	Terpenoid backbone biosynthesis	1/12	0.766036	ACAT1
KEGG 2021 (Human)	Arachidonic acid metabolism	2/24	0.776382	PLA2G12B;PTGES3
KEGG 2021 (Human)	C-type lectin receptor signaling pathway	5/56	0.78062	MAPK9;PPP3R1;PPP3R2;HRAS;RELB
KEGG 2021 (Human)	Phospholipase D signaling pathway	5/56	0.78062	KIT;HRAS;EGFR;AGT;INS
KEGG 2021 (Human)	Epstein-Barr virus infection	9/97	0.790918	MAPK9;IFNA1;TRADD;IFNA2;FAS;CD3E;B2M;HLA-DQA2;RELB
KEGG 2021 (Human)	Natural killer cell mediated cytotoxicity	9/97	0.790918	ZAP70;PPP3R1;PPP3R2;IFNA1;LCK;IFNA2;FAS;ULBP2;HRAS
KEGG 2021 (Human)	Toll-like receptor signaling pathway	6/67	0.790919	MAPK9;CXCL11;IFNA1;IFNA2;CD14;TLR5
KEGG 2021 (Human)	Axon guidance	11/117	0.794283	SEMA6C;SEMA4A;PPP3R1;PPP3R2;SEMA3C;SEMA4D;NTN4;UNC5D;HRAS;NEO1;MET
KEGG 2021 (Human)	Dopaminergic synapse	3/37	0.809948	MAPK9;ATF6B;COMT
KEGG 2021 (Human)	Serotonergic synapse	2/26	0.81353	HTR6;HRAS
KEGG 2021 (Human)	Asthma	1/14	0.816414	HLA-DQA2
KEGG 2021 (Human)	Cocaine addiction	1/14	0.816414	ATF6B
KEGG 2021 (Human)	VEGF signaling pathway	3/38	0.824256	PPP3R1;PPP3R2;HRAS
KEGG 2021 (Human)	Chemokine signaling pathway	9/101	0.828491	STAT5B;CXCL11;NCF1;ELMO1;CXCL13;HRAS;CX3CL1;CXCL5;CXCL16
KEGG 2021 (Human)	Chagas disease	5/60	0.829434	C3;MAPK9;SERPINE1;FAS;CD3E
KEGG 2021 (Human)	Chemical carcinogenesis	9/102	0.837023	STAT5B;HSP90AA1;HSP90AB1;ATF6B;PTGES3;FGF18;PGR;HRAS;EGFR
KEGG 2021 (Human)	Drug metabolism	4/50	0.837323	ADH4;CMPK1;GUSB;ADH6
KEGG 2021 (Human)	Choline metabolism in cancer	3/39	0.837634	MAPK9;HRAS;EGFR
KEGG 2021 (Human)	Cytokine-cytokine receptor interaction	23/239	0.837941	EDA;IFNA1;GDF15;IL10RA;IL34;IFNA2;IL18;OSM;BMP8B;INHBB;PRL;CXCL13;TNFRSF1B;INHBC;CX3CL1;CXCL5;CXCL16;GH2;CXCL11;LEP;IL21R;FAS;LTBR
KEGG 2021 (Human)	Amoebiasis	4/51	0.848555	LAMA4;FN1;CD14;CD1A
KEGG 2021 (Human)	Relaxin signaling pathway	5/62	0.850322	MAPK9;ATF6B;VEGFD;HRAS;EGFR
KEGG 2021 (Human)	Salivary secretion	2/29	0.858951	CST3;ATP1B2
KEGG 2021 (Human)	Ras signaling pathway	12/137	0.870942	ZAP70;MAPK9;PLA2G12B;KIT;NTF3;FGF18;VEGFD;IGF1;HRAS;MET;EGFR;INS
KEGG 2021 (Human)	Carbohydrate digestion and absorption	1/17	0.872419	ATP1B2
KEGG 2021 (Human)	GABAergic synapse	1/17	0.872419	GLUL
KEGG 2021 (Human)	Nicotinate and nicotinamide metabolism	1/17	0.872419	NADK
KEGG 2021 (Human)	Regulation of lipolysis in adipocytes	1/17	0.872419	INS
KEGG 2021 (Human)	Synaptic vesicle cycle	1/17	0.872419	STX3
KEGG 2021 (Human)	Chronic myeloid leukemia	3/42	0.872617	STAT5B;SMAD3;HRAS
KEGG 2021 (Human)	GnRH signaling pathway	3/42	0.872617	MAPK9;HRAS;EGFR
KEGG 2021 (Human)	Ribosome	1/18	0.887	RPL12
KEGG 2021 (Human)	RNA transport	3/44	0.892073	SEC13;EIF3G;TARDBP
KEGG 2021 (Human)	cAMP signaling pathway	6/78	0.893524	HCAR2;POMC;MAPK9;HTR6;CREBBP;ATP1B2
KEGG 2021 (Human)	Gap junction	2/32	0.894044	HRAS;EGFR
KEGG 2021 (Human)	Metabolism of xenobiotics by cytochrome P450	2/32	0.894044	ADH4;ADH6
KEGG 2021 (Human)	Bile secretion	1/19	0.899918	ATP1B2
KEGG 2021 (Human)	Vasopressin-regulated water reabsorption	1/19	0.899918	DCTN2
KEGG 2021 (Human)	Inflammatory mediator regulation of TRP channels	2/33	0.903812	MAPK9;IGF1
KEGG 2021 (Human)	Fc gamma R-mediated phagocytosis	3/46	0.908825	MARCKSL1;NCF1;ARPC5
KEGG 2021 (Human)	Endocrine and other factor-regulated calcium reabsorption	1/20	0.911361	ATP1B2
KEGG 2021 (Human)	Rheumatoid arthritis	3/47	0.916286	IL18;HLA-DQA2;CXCL5
KEGG 2021 (Human)	Gastric acid secretion	1/21	0.921498	ATP1B2
KEGG 2021 (Human)	Glycerophospholipid metabolism	1/21	0.921498	PLA2G12B
KEGG 2021 (Human)	Hedgehog signaling pathway	1/21	0.921498	IHH
KEGG 2021 (Human)	mRNA surveillance pathway	1/21	0.921498	TARDBP
KEGG 2021 (Human)	Platelet activation	3/48	0.923187	STIM1;VWF;FGG
KEGG 2021 (Human)	Rap1 signaling pathway	9/116	0.92476	KIT;FGF18;CTNNB1;VEGFD;IGF1;HRAS;MET;EGFR;INS
KEGG 2021 (Human)	Leukocyte transendothelial migration	3/50	0.935451	NCF1;PECAM1;CTNNB1
KEGG 2021 (Human)	Regulation of actin cytoskeleton	7/97	0.936905	RDX;FGF18;FN1;ARPC5;HRAS;EGFR;INS
KEGG 2021 (Human)	Viral myocarditis	1/24	0.945478	HLA-DQA2
KEGG 2021 (Human)	Ubiquitin mediated proteolysis	3/52	0.945888	SOCS3;PPIL2;UBC
KEGG 2021 (Human)	Vascular smooth muscle contraction	2/41	0.956531	PLA2G12B;AGT
KEGG 2021 (Human)	GnRH secretion	1/26	0.957246	HRAS
KEGG 2021 (Human)	Peroxisome	1/26	0.957246	SOD2
KEGG 2021 (Human)	Retrograde endocannabinoid signaling	1/26	0.957246	MAPK9
KEGG 2021 (Human)	Neurotrophin signaling pathway	4/69	0.962916	MAPK9;RIPK2;NTF3;HRAS
KEGG 2021 (Human)	Fc epsilon RI signaling pathway	2/44	0.967983	MAPK9;HRAS
KEGG 2021 (Human)	Parathyroid hormone synthesis, secretion and action	2/44	0.967983	ATF6B;EGFR
KEGG 2021 (Human)	Cholinergic synapse	1/30	0.973719	HRAS
KEGG 2021 (Human)	Glutathione metabolism	1/31	0.976731	LAP3
KEGG 2021 (Human)	Pyrimidine metabolism	1/31	0.976731	CMPK1
KEGG 2021 (Human)	Purine metabolism	3/63	0.980234	NUDT9;ADA2;ADSS1
KEGG 2021 (Human)	Pancreatic secretion	2/49	0.980917	PLA2G12B;ATP1B2
MSigDB 2020 Hallmarks	Adipogenesis	20/75	0.000181185	ECHS1;PFKFB3;MDH2;IDH3G;LAMA4;ADIPOQ;TALDO1;C3;CS;QDPR;POR;LEP;UBC;ATP5PO;CMPK1;G3BP2;SPARCL1;HADH;ACADS;HIBCH
MSigDB 2020 Hallmarks	Fatty Acid Metabolism	20/89	0.00193263	ACADVL;HSP90AA1;FH;ECHS1;MDH2;IDH3G;ENO3;HSD17B10;CRYZ;GRHPR;LDHA;UROD;APEX1;CA4;PSME1;PCBD1;HADH;GLUL;ACADS;HIBCH
MSigDB 2020 Hallmarks	Coagulation	22/102	0.00205649	CFD;ANXA1;CFH;VWF;PEF1;PROS1;SERPINE1;FGG;PREP;HTRA1;FN1;PLAT;PLG;FURIN;F3;C3;DPP4;PROC;F9;PECAM1;ANG;KLKB1
MSigDB 2020 Hallmarks	Oxidative Phosphorylation	14/55	0.00268243	GPI;ATP5PF;FH;ACADVL;ECHS1;MDH2;IDH3G;COX6C;HSD17B10;ACAT1;CS;POR;LDHA;ATP5PO
MSigDB 2020 Hallmarks	Hypoxia	22/106	0.00341786	IGFBP1;GPI;PFKFB3;NCAN;IGFBP3;SERPINE1;STC1;VLDLR;ENO3;CP;F3;EGFR;NDST1;GRHPR;LDHA;UGP2;XPNPEP1;GPC3;ALDOB;TGFBI;PCK1;FBP1
MSigDB 2020 Hallmarks	Glycolysis	22/107	0.00385694	GAL3ST1;MDH2;IGFBP3;AKR1A1;TALDO1;STC1;VLDLR;PYGL;HS6ST2;EGFR;TPST1;LDHA;UGP2;TFF3;GPC3;ANG;ALDOB;TGFBI;AGRN;FKBP4;GUSB;MET
MSigDB 2020 Hallmarks	Complement	24/125	0.00649718	CPM;CEBPB;CFH;SERPINE1;PREP;FN1;RHOG;PLAT;PLG;PRCP;CP;F3;CTSS;F5;C3;DPP4;LGALS3;XPNPEP1;LCK;ANG;LAP3;CTSD;KLKB1;HSPA1A
MSigDB 2020 Hallmarks	Interferon Alpha Response	9/37	0.0201073	LGALS3BP;CXCL11;RIPK2;PSME1;PSME2;LAP3;NMI;GBP2;B2M
MSigDB 2020 Hallmarks	Apical Junction	19/105	0.0262413	GRB7;CDSN;VWF;NEGR1;CADM2;LAYN;CX3CL1;EGFR;CDH8;THBS3;ADAMTS5;NFASC;CDH11;CNTN1;PECAM1;MADCAM1;TGFBI;HADH;HRAS
MSigDB 2020 Hallmarks	Inflammatory Response	19/110	0.040367	BTG2;SEMA4D;RIPK2;IL10RA;SERPINE1;IL18;RHOG;OSM;NMI;TNFRSF1B;F3;SELE;CX3CL1;CXCL11;LCK;STAB1;GPC3;CD14;MET
MSigDB 2020 Hallmarks	Interferon Gamma Response	17/98	0.0489235	GBP6;LGALS3BP;CFH;RIPK2;IL10RA;NMI;SOD2;IL18BP;SELP;SOCS3;CXCL11;PSME1;PSME2;FAS;LAP3;B2M;PTPN2
MSigDB 2020 Hallmarks	Myogenesis	15/89	0.0759439	CFD;NOTCH1;TPM2;IGFBP3;IGF1;ENO3;CSRP3;ERBB3;MB;FKBP1B;COL6A3;TNNI2;IGFBP7;NCAM1;AGRN
MSigDB 2020 Hallmarks	Xenobiotic Metabolism	17/104	0.0778069	IGFBP1;PTGES3;PROS1;DCXR;SERPINE1;FBLN1;PLG;IGF1;PTGR1;COMT;TPST1;POR;PGRMC1;LONP1;FAS;ASL;FBP1
MSigDB 2020 Hallmarks	Myc Targets V1	16/97	0.0799736	HSP90AB1;PTGES3;HSPE1;PSMA7;HSPD1;SYNCRIP;LDHA;YWHAQ;PSMB3;APEX1;G3BP1;SNRPG;HDGF;TARDBP;SRSF7;SNRPA
MSigDB 2020 Hallmarks	Apoptosis	15/90	0.0820609	CREBBP;BTG2;ANXA1;DIABLO;IL18;PLAT;SOD2;TGFBR3;CD2;LGALS3;PPP3R1;ERBB3;FAS;CTNNB1;CD14
MSigDB 2020 Hallmarks	DNA Repair	9/51	0.119305	NUDT9;SDCBP;RAD51;ELL;TAF10;POLR1C;STX3;SRSF6;VPS28
MSigDB 2020 Hallmarks	UV Response Up	12/73	0.120786	PTPRD;PPP1R2;BTG2;APOM;UROD;FGF18;TYRO3;GGH;FURIN;NPTXR;FKBP4;SOD2
MSigDB 2020 Hallmarks	Cholesterol Homeostasis	6/34	0.183685	LGALS3;ADH4;ALCAM;CTNNB1;GUSB;CXCL16
MSigDB 2020 Hallmarks	UV Response Dn	9/58	0.20916	TGFBR3;SMAD3;SERPINE1;KIT;VLDLR;TFPI;RND3;F3;MET
MSigDB 2020 Hallmarks	Unfolded Protein Response	7/44	0.229346	IGFBP1;CEBPB;PSAT1;DNAJA4;SSR1;ATF6;LSM4
MSigDB 2020 Hallmarks	heme Metabolism	10/70	0.270622	C3;SDCBP;BTG2;EPB41;UROD;DCUN1D1;HDGF;HBD;BACH1;FTCD
MSigDB 2020 Hallmarks	Wnt-beta Catenin Signaling	3/16	0.271796	NOTCH1;CTNNB1;AXIN2
MSigDB 2020 Hallmarks	Myc Targets V2	3/16	0.271796	HSPE1;RABEPK;HSPD1
MSigDB 2020 Hallmarks	Allograft Rejection	17/131	0.319707	SRGN;RIPK2;KRT1;IL18;INHBB;CD3E;CXCL13;CTSS;EGFR;CD2;ZAP70;LCK;STAB1;FAS;GBP2;B2M;ELANE
MSigDB 2020 Hallmarks	Estrogen Response Early	9/66	0.335249	TFF3;SFN;GFRA1;PGR;INHBB;RAB17;FKBP4;GLA;MSMB
MSigDB 2020 Hallmarks	KRAS Signaling Up	13/99	0.335313	CFH;IL10RA;IGFBP3;USH1C;PLAT;PRDM1;TNFRSF1B;TFPI;CTSS;SCG5;PECAM1;SPARCL1;LCP1
MSigDB 2020 Hallmarks	Pancreas Beta Cells	3/18	0.337268	DPP4;IAPP;INS
MSigDB 2020 Hallmarks	TGF-beta Signaling	4/26	0.343049	SMAD3;SERPINE1;CTNNB1;FURIN
MSigDB 2020 Hallmarks	G2-M Checkpoint	9/69	0.385855	JPT1;SYNCRIP;CCNB2;HSPA8;SMAD3;NCL;G3BP1;AURKB;TMPO
MSigDB 2020 Hallmarks	p53 Pathway	10/78	0.395677	BTG2;NOTCH1;GM2A;DCXR;FAS;SFN;INHBB;CTSF;HRAS;CTSD
MSigDB 2020 Hallmarks	mTORC1 Signaling	12/96	0.41172	QDPR;GPI;LDHA;BTG2;PSAT1;TXNRD1;STC1;SSR1;VLDLR;HSPE1;GLA;HSPD1
MSigDB 2020 Hallmarks	TNF-alpha Signaling via NF-kB	12/99	0.455463	SOCS3;BTG2;CXCL11;CEBPB;PFKFB3;SMAD3;RIPK2;SERPINE1;IL18;SOD2;F3;RELB
MSigDB 2020 Hallmarks	Apical Surface	3/23	0.496041	AKAP7;CX3CL1;SULF2
MSigDB 2020 Hallmarks	Reactive Oxygen Species Pathway	3/25	0.554215	TXNRD1;SOD2;FTL
MSigDB 2020 Hallmarks	IL-6/JAK/STAT3 Signaling	8/71	0.569086	SOCS3;CXCL11;FAS;CD14;LTBR;CXCL13;TNFRSF1B;PTPN2
MSigDB 2020 Hallmarks	Spermatogenesis	5/45	0.593639	POMC;CCNB2;CSNK2A2;SCG5;TALDO1
MSigDB 2020 Hallmarks	Hedgehog Signaling	2/18	0.624537	PLG;VLDLR
MSigDB 2020 Hallmarks	IL-2/STAT5 Signaling	10/98	0.692831	CD79B;SELP;ALCAM;IL10RA;PENK;CTSZ;FURIN;TNFRSF1B;ENO3;AGER
MSigDB 2020 Hallmarks	Bile Acid Metabolism	3/31	0.702445	LCK;AKR1D1;GC
MSigDB 2020 Hallmarks	Epithelial Mesenchymal Transition	14/138	0.719325	IGFBP3;TPM2;NTM;SERPINE1;FN1;HTRA1;PCOLCE;FBLN1;THBS2;TGFBR3;CDH11;FAS;COL6A3;TGFBI
MSigDB 2020 Hallmarks	Protein Secretion	4/43	0.73813	OCRL;GLA;EGFR;CLN5
MSigDB 2020 Hallmarks	E2F Targets	7/75	0.766407	JPT1;SYNCRIP;CCNB2;PSIP1;SMC3;AURKB;TMPO
MSigDB 2020 Hallmarks	Notch Signaling	1/14	0.816414	NOTCH1
MSigDB 2020 Hallmarks	Estrogen Response Late	7/83	0.849621	DCXR;TFF3;SFN;PGR;COX6C;FKBP4;GLA
MSigDB 2020 Hallmarks	Pperoxisome	3/40	0.850125	SEMA3C;SOD2;HRAS
MSigDB 2020 Hallmarks	PI3K/AKT/mTOR Signaling	5/62	0.850322	MAPK9;LCK;SFN;HRAS;EGFR
MSigDB 2020 Hallmarks	Androgen Response	3/44	0.892073	KLK3;DBI;B2M
MSigDB 2020 Hallmarks	Mitotic Spindle	3/50	0.935451	CCNB2;EPB41;SMC3
MSigDB 2020 Hallmarks	KRAS Signaling Dn	5/75	0.940157	BTG2;CLSTN3;SLC6A14;KRT1;NTF3
MSigDB 2020 Hallmarks	Angiogenesis	1/26	0.957246	STC1
GO:BP 2025	Chaperone-Mediated Protein Complex Assembly (GO:0051131)	6/9	0.000131768	HSP90AA1;HSP90AB1;PTGES3;LONP1;HSPD1;HSPA1A
GO:BP 2025	Negative Regulation of Extracellular Matrix Organization (GO:1903054)	5/7	0.000324611	CST3;DPP4;TGFBR3;NOTCH1;TNFRSF1B
GO:BP 2025	Regulation of Protein Modification by Small Protein Conjugation or Removal (GO:1903320)	7/14	0.000399658	DNAJB2;HSP90AA1;HSP90AB1;DCUN1D1;CTNNB1;HSPA1B;HSPA1A
GO:BP 2025	Fibrinolysis (GO:0042730)	5/9	0.00160072	FGG;KRT1;SERPINE1;PLAT;PLG
GO:BP 2025	Regulation of Extracellular Matrix Assembly (GO:1901201)	4/6	0.00206645	TGFBR3;NOTCH1;SMAD3;TIE1
GO:BP 2025	Regulation of Inclusion Body Assembly (GO:0090083)	4/6	0.00206645	DNAJB2;DNAJA4;HSPA1B;HSPA1A
GO:BP 2025	Regulation of Lipid Biosynthetic Process (GO:0046890)	4/6	0.00206645	C3;ASAH1;PCK1;INS
GO:BP 2025	Telomere Maintenance via Telomere Lengthening (GO:0010833)	4/6	0.00206645	HSP90AA1;HSP90AB1;RAD51;PTGES3
GO:BP 2025	Regulation of Receptor Signaling Pathway via JAK-STAT (GO:0046425)	9/27	0.00213058	GH2;SOCS3;NOTCH1;IL10RA;LEP;KIT;OCIAD1;PRL;PTPN2
GO:BP 2025	Cellular Response to Hormone Stimulus (GO:0032870)	10/33	0.00273136	NCOA2;HSPA8;STAT5B;LEP;RDX;AKR1C4;TFPI;CTSS;HSPA1B;HSPA1A
GO:BP 2025	Positive Regulation of Cardiac Muscle Tissue Growth (GO:0055023)	5/10	0.00290367	TGFBR3;NOTCH1;LONP1;NRG1;IGF1
GO:BP 2025	Regulation of Cardiac Muscle Cell Proliferation (GO:0060043)	5/10	0.00290367	TGFBR3;NOTCH1;LONP1;NRG1;TBX5
GO:BP 2025	Negative Regulation of Blood Coagulation (GO:0030195)	8/24	0.00375084	PROC;SERPINE1;FGG;KRT1;PLAT;PLG;TFPI;KLKB1
GO:BP 2025	Positive Regulation of Cardiac Muscle Cell Proliferation (GO:0060045)	4/7	0.00438892	TGFBR3;NOTCH1;LONP1;NRG1
GO:BP 2025	Regulation of Lymphocyte Proliferation (GO:0050670)	5/11	0.00482975	LGALS3;LEP;MZB1;TNFRSF1B;CD22
GO:BP 2025	Signaling Receptor Ligand Precursor Processing (GO:0140448)	5/11	0.00482975	DPP4;BCHE;SCG5;ECE1;FURIN
GO:BP 2025	Embryonic Limb Morphogenesis (GO:0030326)	5/11	0.00482975	CREBBP;IHH;CTNNB1;ECE1;TBX5
GO:BP 2025	Negative Regulation of Transforming Growth Factor Beta Production (GO:0071635)	3/4	0.00537767	FN1;FBLN1;FURIN
GO:BP 2025	Oxaloacetate Metabolic Process (GO:0006107)	3/4	0.00537767	FAHD1;PCK1;NIT2
GO:BP 2025	Regulation of Brown Fat Cell Differentiation (GO:0090335)	3/4	0.00537767	LEP;LONP1;INS
GO:BP 2025	Zymogen Activation (GO:0031638)	6/16	0.00622833	F9;FGG;FURIN;PLAT;KLKB1;VSIR
GO:BP 2025	Negative Regulation of Cell-Substrate Adhesion (GO:0010812)	6/16	0.00622833	PTPRU;NOTCH1;FBLN1;PLG;GBP1;CX3CL1
GO:BP 2025	Negative Regulation of Protein Modification Process (GO:0031400)	5/12	0.00751424	IGFBP3;DBI;FBLN1;PARK7;TARDBP
GO:BP 2025	Regulation of Epithelial Cell Proliferation (GO:0050678)	11/44	0.00862329	TGFBR3;SFRP2;ERBB3;TIE1;LEP;FGF18;IGF1;SRSF6;B2M;HRAS;EGFR
GO:BP 2025	Peptide Hormone Processing (GO:0016486)	6/17	0.00871651	DPP4;BCHE;CTSZ;SCG5;ECE1;FURIN
GO:BP 2025	Response to Unfolded Protein (GO:0006986)	7/22	0.00880385	DNAJB2;HSPA8;HSP90AA1;HSP90AB1;HSPE1;HSPD1;HSPA1A
GO:BP 2025	Regulation of T Cell Activation (GO:0050863)	9/33	0.00940827	CD2;LGALS3;LCK;TNFRSF1B;CYRIB;B2M;HLA-DQA2;SIRPB1;HSPD1
GO:BP 2025	Negative Regulation of Cell Population Proliferation (GO:0008285)	29/165	0.0105528	PTPRU;BTG2;NOTCH1;FBLN1;PLG;DNAJB2;FRZB;IGFBP7;B2M;HRAS;CGREF1;SMAD3;TESC;IGFBP3;NMI;SOD2;TBX5;TGFBR3;SFRP2;PROC;MMRN2;NEURL1;CTNNB1;IAPP;ANG;CCM2;HSPA1B;PTPN2;HSPA1A
GO:BP 2025	Amyloid Fibril Formation (GO:1990000)	5/13	0.0110856	CDSN;FURIN;IAPP;TARDBP;B2M
GO:BP 2025	Positive Regulation of Receptor Signaling Pathway via JAK-STAT (GO:0046427)	7/23	0.011443	GH2;NOTCH1;IL10RA;LEP;KIT;OCIAD1;PRL
GO:BP 2025	Canonical Wnt Signaling Pathway (GO:0060070)	6/18	0.0118431	SFRP2;WNT11;FRZB;WNT3A;CTNNB1;AXIN2
GO:BP 2025	RNA-templated DNA Biosynthetic Process (GO:0006278)	3/5	0.0123086	HSP90AA1;HSP90AB1;PTGES3
GO:BP 2025	Energy Reserve Metabolic Process (GO:0006112)	3/5	0.0123086	UGP2;LEP;PYGL
GO:BP 2025	Telomere Maintenance via Telomerase (GO:0007004)	3/5	0.0123086	HSP90AA1;HSP90AB1;PTGES3
GO:BP 2025	Integrin Activation (GO:0033622)	3/5	0.0123086	FN1;MZB1;CX3CL1
GO:BP 2025	Cardiac Muscle Cell Myoblast Differentiation (GO:0060379)	2/2	0.0129458	NOTCH1;NRG1
GO:BP 2025	Regulation of Stress Granule Assembly (GO:0062028)	2/2	0.0129458	G3BP1;G3BP2
GO:BP 2025	Glucan Metabolic Process (GO:0044042)	2/2	0.0129458	UGP2;PYGL
GO:BP 2025	Mesenchymal to Epithelial Transition (GO:0060231)	2/2	0.0129458	CTNNB1;DSG2
GO:BP 2025	Negative Regulation of T Cell Differentiation in Thymus (GO:0033085)	2/2	0.0129458	IHH;PTPN2
GO:BP 2025	Positive Regulation of Calcium Ion Import Across Plasma Membrane (GO:1905665)	2/2	0.0129458	PPP3R1;PPP3R2
GO:BP 2025	Regulation of Fibrinolysis (GO:0051917)	4/9	0.0131072	SERPINE1;PLAT;PLG;KLKB1
GO:BP 2025	Glial Cell-Derived Neurotrophic Factor Receptor Signaling Pathway (GO:0035860)	4/9	0.0131072	PSPN;GDF15;GFRA1;SULF2
GO:BP 2025	Peripheral Nervous System Development (GO:0007422)	4/9	0.0131072	NFASC;PSPN;ERBB3;NRG1
GO:BP 2025	Positive Regulation of Calcium Ion Import (GO:0090280)	4/9	0.0131072	LGALS3;PPP3R1;PPP3R2;STC1
GO:BP 2025	Positive Regulation of Dendritic Spine Development (GO:0060999)	4/9	0.0131072	PTPRD;NEURL1;CAMK1;SHANK3
GO:BP 2025	Regulation of Acute Inflammatory Response (GO:0002673)	4/9	0.0131072	APCS;CCM2;KLKB1;INS
GO:BP 2025	Negative Regulation of Protein Metabolic Process (GO:0051248)	13/59	0.0135053	GRB7;APCS;BTG2;DAPK1;CSNK2A2;PLAT;INHBB;EGFR;INS;CST3;SYNCRIP;RIDA;IAPP
GO:BP 2025	Protein Processing (GO:0016485)	12/53	0.0139897	SRGN;CPM;ADAMTS13;F9;ECE1;FURIN;F3;KLKB1;CTSS;VSIR;KLK6;CLN5
GO:BP 2025	Negative Regulation of Cell Adhesion (GO:0007162)	9/35	0.0140154	PTPRU;NOTCH1;ERBB3;SEMA4D;SERPINE1;FBLN1;PLG;TGFBI;CX3CL1
GO:BP 2025	RNA Splicing (GO:0008380)	7/24	0.0146103	SYNCRIP;PRPF6;SNRPG;PPIG;TARDBP;SRSF7;LSM4
GO:BP 2025	T Cell Differentiation (GO:0030217)	6/19	0.015683	ZAP70;ANXA1;LCK;LEP;KIT;PTPN2
GO:BP 2025	Positive Regulation of Cell-Cell Adhesion (GO:0022409)	8/30	0.0161624	PTPRU;LCK;FGG;CTNNB1;CD3E;CXCL13;AGER;CX3CL1
GO:BP 2025	Negative Regulation of Gene Expression (GO:0010629)	23/128	0.0167132	SRGN;GRB7;PIWIL1;BTG2;NOTCH1;SMAD3;DAPK1;CSNK2A2;IFNA2;IGF1;PARK7;CD3E;INS;SYNCRIP;RIDA;SFRP2;PROC;CILP;PGR;TARDBP;HRAS;HSPA1B;HSPA1A
GO:BP 2025	Regulation of Protein Localization (GO:0032880)	9/36	0.0168612	DNAJB2;HSP90AA1;HSP90AB1;GPC3;GPC2;CTNNB1;CAMK1;CTSD;INS
GO:BP 2025	Regulation of Extracellular Matrix Organization (GO:1903053)	4/10	0.0199096	NOTCH1;TIE1;AXIN2;NID1
GO:BP 2025	Antigen Processing and Presentation of Exogenous Peptide Antigen via MHC Class II (GO:0019886)	4/10	0.0199096	CTSF;CTSD;HLA-DQA2;CTSS
GO:BP 2025	Antigen Processing and Presentation of Peptide Antigen via MHC Class II (GO:0002495)	4/10	0.0199096	CTSF;CTSD;HLA-DQA2;CTSS
GO:BP 2025	Cellular Response to Steroid Hormone Stimulus (GO:0071383)	4/10	0.0199096	HSPA8;TFPI;HSPA1B;HSPA1A
GO:BP 2025	Positive Regulation of Blood Coagulation (GO:0030194)	4/10	0.0199096	SERPINE1;PLAT;PLG;F3
GO:BP 2025	Regulation of Protein Ubiquitination (GO:0031396)	10/43	0.0199484	DNAJB2;HSP90AA1;HSP90AB1;RIPK2;DCUN1D1;CTNNB1;PARK7;VPS28;HSPA1B;HSPA1A
GO:BP 2025	Acute Inflammatory Response (GO:0002526)	5/15	0.0213411	APCS;CEBPB;F3;ELANE;INS
GO:BP 2025	Positive Regulation of Fat Cell Differentiation (GO:0045600)	5/15	0.0213411	CEBPB;SFRP2;FRZB;LONP1;INS
GO:BP 2025	C21-steroid Hormone Metabolic Process (GO:0008207)	3/6	0.0225509	AKR1D1;AKR1C4;HSD17B10
GO:BP 2025	Rac Protein Signal Transduction (GO:0016601)	3/6	0.0225509	DBNL;RHOG;ELMO1
GO:BP 2025	Basement Membrane Organization (GO:0071711)	3/6	0.0225509	NTN4;NID1;CTSS
GO:BP 2025	Bile Acid Biosynthetic Process (GO:0006699)	3/6	0.0225509	AKR1D1;AKR1C4;HSD17B10
GO:BP 2025	Branched-Chain Amino Acid Catabolic Process (GO:0009083)	3/6	0.0225509	ECHS1;HSD17B10;HIBCH
GO:BP 2025	Cardiac Left Ventricle Morphogenesis (GO:0003214)	3/6	0.0225509	NOTCH1;SFRP2;TBX5
GO:BP 2025	Ceramide Catabolic Process (GO:0046514)	3/6	0.0225509	ASAH1;ASAH2;GM2A
GO:BP 2025	Tricarboxylic Acid Cycle (GO:0006099)	3/6	0.0225509	CS;IDH3G;MDH2
GO:BP 2025	Myoblast Differentiation (GO:0045445)	3/6	0.0225509	NOTCH1;NRG1;IGF1
GO:BP 2025	Negative Regulation of Calcium Ion Transmembrane Transport (GO:1903170)	3/6	0.0225509	PPP3R1;PPP3R2;FKBP1B
GO:BP 2025	Negative Regulation of Inclusion Body Assembly (GO:0090084)	3/6	0.0225509	DNAJB2;HSPA1B;HSPA1A
GO:BP 2025	Plasminogen Activation (GO:0031639)	3/6	0.0225509	FGG;PLAT;KLKB1
GO:BP 2025	Positive Regulation of calcineurin-NFAT Signaling Cascade (GO:0070886)	3/6	0.0225509	PPP3R1;PPP3R2;IGF1
GO:BP 2025	Positive Regulation of Calcineurin-Mediated Signaling (GO:0106058)	3/6	0.0225509	PPP3R1;PPP3R2;IGF1
GO:BP 2025	Positive Regulation of Defense Response to Bacterium (GO:1900426)	3/6	0.0225509	MMRN2;KLKB1;KLK6
GO:BP 2025	Regulation of Cell-Cell Adhesion Mediated by Integrin (GO:0033632)	3/6	0.0225509	DPP4;CD3E;CXCL13
GO:BP 2025	Positive Regulation of Receptor Signaling Pathway via STAT (GO:1904894)	7/26	0.0227286	GH2;NOTCH1;IL10RA;LEP;KIT;OCIAD1;PRL
GO:BP 2025	Proteolysis (GO:0006508)	27/162	0.025577	CPM;CFH;CTSZ;IHH;HTRA1;PLAT;ECE1;FURIN;PLG;CTSS;DPP4;ADAMTS5;ADAMTS13;LONP1;CTSF;CTSD;ELANE;SRGN;ERAP1;PCOLCE;F3;KLK12;F9;PROC;XPNPEP1;LAP3;KLKB1
GO:BP 2025	Regulation of Neurogenesis (GO:0050767)	6/21	0.025771	NOTCH1;WNT3A;SERPINF1;CTNNB1;B2M;CX3CL1
GO:BP 2025	Fatty Acid Beta-Oxidation (GO:0006635)	6/21	0.025771	ACADVL;ECHS1;ADIPOQ;HADH;HSD17B10;ACADS
GO:BP 2025	Positive Regulation of Interleukin-8 Production (GO:0032757)	9/39	0.0279102	CD2;LEP;SERPINE1;PARK7;TLR5;F3;ELANE;HSPA1B;HSPA1A
GO:BP 2025	Calcium-Dependent Cell-Cell Adhesion via Plasma Membrane Cell Adhesion Molecules (GO:0016339)	5/16	0.0282105	PCDHB2;CDH11;DSG1;CDH17;CDH8
GO:BP 2025	Regulation of Cell Migration Involved in Sprouting Angiogenesis (GO:0090049)	5/16	0.0282105	TGFBR3;NOTCH1;ANXA1;MMRN2;PIK3C2A
GO:BP 2025	Regulation of Cellular Component Biogenesis (GO:0044087)	5/16	0.0282105	HSPA8;HSP90AA1;NOTCH1;TIE1;RDX
GO:BP 2025	Negative Regulation of Cellular Process (GO:0048523)	35/223	0.0283135	PTPRU;BTG2;NOTCH1;CFH;CLSTN3;PLG;FBLN1;DNAJB2;CSRP3;ERBB3;FRZB;IGFBP7;HRAS;CGREF1;SMAD3;SEMA4D;TESC;IGFBP3;BMP8B;NMI;TBX5;SOD2;SFRP2;PROC;XPNPEP1;MMRN2;NEURL1;CTNNB1;IAPP;CCM2;TGFBI;FBP1;HSPA1B;PTPN2;HSPA1A
GO:BP 2025	Antigen Processing and Presentation of Exogenous Peptide Antigen (GO:0002478)	4/11	0.0285267	CTSF;CTSD;HLA-DQA2;CTSS
GO:BP 2025	Positive Regulation of Lipid Metabolic Process (GO:0045834)	4/11	0.0285267	CLSTN3;PCK1;APOA5;INS
GO:BP 2025	Protein-Containing Complex Assembly (GO:0065003)	21/121	0.030767	APCS;CREBBP;HSP90AA1;DBNL;HSP90AB1;PEF1;WNT3A;PTGES3;FGG;FN1;USH1C;NRG1;CD3E;PIK3C2A;CX3CL1;HSPD1;PROC;LONP1;MZB1;GBP1;HSPA1A
GO:BP 2025	Negative Regulation of Protein Modification by Small Protein Conjugation or Removal (GO:1903321)	6/22	0.0321338	DNAJB2;CTNNB1;PARK7;VPS28;HSPA1B;HSPA1A
GO:BP 2025	Monocarboxylic Acid Metabolic Process (GO:0032787)	9/40	0.0325181	GRHPR;LDHA;GATM;PROC;DBI;IGF1;CPT1B;HSD17B10;ADH6
GO:BP 2025	Negative Regulation of Cellular Component Organization (GO:0051129)	9/40	0.0325181	DNAJB2;LGALS3;HSPA8;APOM;DNAJA4;RDX;IAPP;HSPA1B;HSPA1A
GO:BP 2025	ATP Metabolic Process (GO:0046034)	8/34	0.0334417	HSPA8;LDHA;ATP5PO;ALDOB;ENO3;NADK;HSPA1B;HSPA1A
GO:BP 2025	Positive Regulation of Growth (GO:0045927)	8/34	0.0334417	SDCBP;SFRP2;LEP;CSNK2A2;NRG1;EGFR;CXCL16;INS
GO:BP 2025	Positive Regulation of Receptor-Mediated Endocytosis (GO:0048260)	8/34	0.0334417	C3;HNRNPK;WNT3A;SERPINE1;NTF3;B2M;APOA5;SELE
GO:BP 2025	protein-RNA Complex Assembly (GO:0022618)	8/34	0.0334417	HSP90AA1;PRPF6;HSP90AB1;PTGES3;SNRPG;EIF3G;SRSF6;LSM4
GO:BP 2025	Regulation of Protein Catabolic Process (GO:0042176)	11/53	0.0335032	HSP90AA1;PROC;CSNK2A2;RDX;PSME1;GPC3;PSME2;FURIN;VPS28;EGFR;INS
GO:BP 2025	Regulation of Nucleotide-Binding Oligomerization Domain Containing 2 Signaling Pathway (GO:0070432)	2/3	0.0358989	HSPA1B;HSPA1A
GO:BP 2025	Cardioblast Differentiation (GO:0010002)	2/3	0.0358989	NOTCH1;NRG1
GO:BP 2025	Cellular Heat Acclimation (GO:0070370)	2/3	0.0358989	HSPA1B;HSPA1A
GO:BP 2025	Regulation of Vascular Associated Smooth Muscle Cell Apoptotic Process (GO:1905459)	2/3	0.0358989	IGF1;SOD2
GO:BP 2025	Collagen Biosynthetic Process (GO:0032964)	2/3	0.0358989	RCN3;PCOLCE
GO:BP 2025	Glutamine Metabolic Process (GO:0006541)	2/3	0.0358989	GLUL;NIT2
GO:BP 2025	Heat Acclimation (GO:0010286)	2/3	0.0358989	HSPA1B;HSPA1A
GO:BP 2025	Mitral Valve Morphogenesis (GO:0003183)	2/3	0.0358989	NOTCH1;AXIN2
GO:BP 2025	Negative Regulation of Calcium Ion Import (GO:0090281)	2/3	0.0358989	PPP3R1;PPP3R2
GO:BP 2025	Negative Regulation of Protein Sumoylation (GO:0033234)	2/3	0.0358989	CTNNB1;PARK7
GO:BP 2025	Positive Regulation of Brown Fat Cell Differentiation (GO:0090336)	2/3	0.0358989	LONP1;INS
GO:BP 2025	Positive Regulation of Cell-Cell Adhesion Mediated by Integrin (GO:0033634)	2/3	0.0358989	CD3E;CXCL13
GO:BP 2025	Positive Regulation of Pyroptotic Inflammatory Response (GO:0140639)	2/3	0.0358989	GBP2;GBP1
GO:BP 2025	Positive Thymic T Cell Selection (GO:0045059)	2/3	0.0358989	ZAP70;CD3E
GO:BP 2025	Defense Response to Protozoan (GO:0042832)	3/7	0.0361724	GBP6;GBP2;GBP1
GO:BP 2025	Detection of Mechanical Stimulus (GO:0050982)	3/7	0.0361724	CSRP3;PECAM1;CTNNB1
GO:BP 2025	Spliceosomal snRNP Assembly (GO:0000387)	3/7	0.0361724	PRPF6;SNRPG;LSM4
GO:BP 2025	Vasodilation (GO:0042311)	3/7	0.0361724	PECAM1;SOD2;INS
GO:BP 2025	Glutamine Family Amino Acid Biosynthetic Process (GO:0009084)	3/7	0.0361724	ASL;PYCR2;GLUL
GO:BP 2025	Negative Regulation of Alpha-Beta T Cell Activation (GO:0046636)	3/7	0.0361724	LGALS3;IHH;VSIR
GO:BP 2025	Negative Regulation of Fibrinolysis (GO:0051918)	3/7	0.0361724	SERPINE1;PLAT;PLG
GO:BP 2025	Fatty Acid Catabolic Process (GO:0009062)	5/17	0.036333	ECHS1;ADIPOQ;HADH;ACADS;HSD17B10
GO:BP 2025	Fatty Acid Oxidation (GO:0019395)	5/17	0.036333	ECHS1;ADIPOQ;HADH;ACADS;HSD17B10
GO:BP 2025	Negative Regulation of Multicellular Organismal Process (GO:0051241)	20/116	0.0366909	SRGN;PTPRU;NOTCH1;SMAD3;GDF15;LAMA4;ADIPOQ;STC1;ACOT13;TBX5;AGER;EGFR;INS;ADAMTS5;SFRP2;APOM;PROC;WNT11;DSG2;SRSF6
GO:BP 2025	Regulation of Insulin-Like Growth Factor Receptor Signaling Pathway (GO:0043567)	4/12	0.0390329	IGFBP1;CILP;IGFBP3;IGF1
GO:BP 2025	Cell-Cell Adhesion Mediated by Cadherin (GO:0044331)	4/12	0.0390329	CDH11;CTNNB1;CDH17;CDH8
GO:BP 2025	Negative Regulation of Protein Processing (GO:0010955)	4/12	0.0390329	CTSZ;SERPINE1;FURIN;PLAT
GO:BP 2025	Positive Regulation of Protein Localization (GO:1903829)	8/35	0.0391976	CREBBP;PROC;HSP90AB1;PECAM1;DSG2;PARK7;STX3;INS
GO:BP 2025	Regulation of Fat Cell Differentiation (GO:0045598)	6/23	0.0394364	CEBPB;SFRP2;SMAD3;FRZB;LEP;ADIPOQ
GO:BP 2025	Response to Peptide Hormone (GO:0043434)	6/23	0.0394364	TGFBR3;POMC;STAT5B;SMAD3;LEP;PCK1
GO:BP 2025	Regulation of Cell Migration (GO:0030334)	36/237	0.0408404	GRB7;PTPRU;NOTCH1;SEMA3C;TRADD;SERPINE1;STC1;VSIR;EGFR;CX3CL1;CXCL16;INS;SDCBP;NTF3;GLUL;HRAS;SEMA6C;SEMA4A;HSPA8;ANXA1;SEMA4D;RDX;ADIPOQ;IGF1;TBX5;CYRIB;SOD2;F3;TGFBR3;SFRP2;PROC;KIT;FGF18;CDH11;MMRN2;PECAM1
GO:BP 2025	Regulation of Interleukin-8 Production (GO:0032677)	10/49	0.0460886	CD2;ANXA1;LEP;SERPINE1;PARK7;TLR5;F3;ELANE;HSPA1B;HSPA1A
GO:BP 2025	Positive Regulation of GTPase Activity (GO:0043547)	7/30	0.0472676	RTN4R;SEMA4D;RHOG;CXCL13;RGS8;AGRN;HRAS
GO:BP 2025	Wnt Signaling Pathway (GO:0016055)	6/24	0.0477118	SFRP2;WNT11;FRZB;WNT3A;CTNNB1;AXIN2
GO:BP 2025	Protein Stabilization (GO:0050821)	12/63	0.0491623	HSP90AA1;HSP90AB1;TESC;PTGES3;CSNK2A2;DSG1;IGF1;PARK7;ATP1B2;HSPA1B;HSPA1A;HSPD1
GO:BP 2025	Canonical NF-kappaB Signal Transduction (GO:0007249)	4/13	0.0514539	CREBBP;RIPK2;TRADD;RELB
GO:BP 2025	Endocardial Cushion Development (GO:0003197)	4/13	0.0514539	ADAMTS5;NOTCH1;PROC;CRELD1
GO:BP 2025	Purine Ribonucleoside Triphosphate Metabolic Process (GO:0009205)	4/13	0.0514539	HSPA8;NADK;HSPA1B;HSPA1A
GO:BP 2025	Negative Regulation of Cell Growth (GO:0030308)	10/50	0.0520043	RTN4R;DNAJB2;SEMA6C;SFRP2;SMAD3;CFH;FRZB;FBP1;HSPA1B;HSPA1A
GO:BP 2025	Regulation of Long-Term Synaptic Depression (GO:1900452)	3/8	0.0530799	PENK;AGER;SHANK3
GO:BP 2025	Activation of Protein Kinase B Activity (GO:0032148)	3/8	0.0530799	NRG1;IGF1;INS
GO:BP 2025	Regulation of Oligodendrocyte Differentiation (GO:0048713)	3/8	0.0530799	NOTCH1;IL34;TNFRSF1B
GO:BP 2025	Regulation of Peptidase Activity (GO:0052547)	3/8	0.0530799	CST3;RCN3;FURIN
GO:BP 2025	Negative Regulation of Axonogenesis (GO:0050771)	3/8	0.0530799	RTN4R;SEMA6C;GDI1
GO:BP 2025	Negative Regulation of Locomotion (GO:0040013)	3/8	0.0530799	FBLN1;ELANE;PTPN2
GO:BP 2025	Negative Regulation of Proteasomal Ubiquitin-Dependent Protein Catabolic Process (GO:0032435)	3/8	0.0530799	HSP90AB1;CSNK2A2;PARK7
GO:BP 2025	Positive Regulation of Cellular Response to Transforming Growth Factor Beta Stimulus (GO:1903846)	3/8	0.0530799	SDCBP;CREBBP;HSP90AB1
GO:BP 2025	Positive Regulation of Muscle Cell Differentiation (GO:0051149)	3/8	0.0530799	NOTCH1;NRG1;NID1
GO:BP 2025	Positive Regulation of Transforming Growth Factor Beta Receptor Signaling Pathway (GO:0030511)	3/8	0.0530799	SDCBP;CREBBP;HSP90AB1
GO:BP 2025	Regulation of Cell-Cell Adhesion Mediated by Cadherin (GO:2000047)	3/8	0.0530799	PTPRU;NOTCH1;PLG
GO:BP 2025	+ Reg of Phosphatidylinositol 3-Kinase/Prot Kinase B Signal Transduction (GO:0051897)	17/99	0.0531099	SEMA4D;GDF15;FN1;IL18;PARK7;IGF1;CX3CL1;EGFR;INS;ERBB3;LEP;KIT;NTF3;TYRO3;PECAM1;IAPP;CCM2
GO:BP 2025	Positive Regulation of Cell Motility (GO:2000147)	23/143	0.0531313	GRB7;SEMA6C;HSPA8;SEMA4A;NOTCH1;SEMA3C;SEMA4D;TRADD;RDX;IGF1;SOD2;F3;CX3CL1;VSIR;EGFR;CXCL16;INS;SDCBP;PROC;KIT;NTF3;PECAM1;HRAS
GO:BP 2025	Heart Development (GO:0007507)	12/64	0.0545401	TGFBR3;CSRP3;NOTCH1;ERBB3;WNT3A;FN1;GPC3;ECE1;CCM2;CRELD1;TBX5;CFC1
GO:BP 2025	Positive Regulation of Catabolic Process (GO:0009896)	12/64	0.0545401	HSP90AA1;PROC;CLSTN3;DAPK1;CSNK2A2;RDX;GPC3;PIK3C2A;ATF6;APOA5;VPS28;VSIR
GO:BP 2025	Lymphocyte Differentiation (GO:0030098)	7/31	0.0553139	CD79B;ZAP70;LCK;LEP;KIT;PTPN2;RELB
GO:BP 2025	Negative Regulation of Apoptotic Signaling Pathway (GO:2001234)	7/31	0.0553139	LGALS3;ASAH2;CSNK2A2;PARK7;IGF1;CX3CL1;HSPA1A
GO:BP 2025	Positive Regulation of Cell Growth (GO:0030307)	9/44	0.0561533	SDCBP;SFRP2;SEMA4D;CSNK2A2;NRG1;IGF1;EGFR;CXCL16;INS
GO:BP 2025	Regulation of Anatomical Structure Morphogenesis (GO:0022603)	9/44	0.0561533	BRSK2;SEMA4D;LEP;KRT1;CTNNB1;CCM2;CXCL13;CYRIB;SHANK3
GO:BP 2025	Regulation of Synapse Organization (GO:0050807)	5/19	0.0564912	CLSTN3;WNT3A;SPARCL1;CAMK1;RAB17
GO:BP 2025	Chaperone Cofactor-Dependent Protein Refolding (GO:0051085)	5/19	0.0564912	HSPA8;PTGES3;HSPE1;HSPA1B;HSPA1A
GO:BP 2025	Positive Regulation of TOR Signaling (GO:0032008)	5/19	0.0564912	HTR6;SEC13;LEP;LONP1;F3
GO:BP 2025	Protein Homotetramerization (GO:0051289)	5/19	0.0564912	ACOT13;SOD2;B2M;HSD17B10;CRYZ
GO:BP 2025	Neural Crest Cell Development (GO:0014032)	6/25	0.0569819	SEMA4A;SEMA6C;SEMA3C;SEMA4D;PEF1;NRG1
GO:BP 2025	Positive Regulation of Transcription by RNA Polymerase II (GO:0045944)	36/244	0.0587642	CEBPB;NOTCH1;ELL;ATF6B;MAX;IHH;PSIP1;PARK7;MYSM1;EGFR;CX3CL1;RELB;PPP3R1;CSRP3;HRAS;STAT5B;NCOA2;CREBBP;SMAD3;RIPK2;WNT3A;TAF10;IL18;IGF1;TBX5;POMC;SFRP2;PRPF6;APEX1;CTNNB1;PGR;CCM2;CAMK1;AGRN;MZF1;ATF6
GO:BP 2025	Negative Regulation of Macromolecule Biosynthetic Process (GO:0010558)	15/86	0.0594185	NOTCH1;SMAD3;IFNA2;ADIPOQ;DBI;IGF1;PARK7;CD3E;INS;SFRP2;PROC;CILP;PGR;TARDBP;HRAS
GO:BP 2025	Negative Regulation of Extrinsic Apoptotic Signaling Pathway (GO:2001237)	8/38	0.0602929	LGALS3;SERPINE1;FGG;NRG1;PARK7;IGF1;HSPA1B;HSPA1A
GO:BP 2025	Phagocytosis (GO:0006909)	8/38	0.0602929	ANXA1;ELMO1;PECAM1;TYRO3;HAVCR1;AGER;ARHGAP25;ELANE
GO:BP 2025	Response to Type II Interferon (GO:0034341)	7/32	0.0641625	GBP6;SYNCRIP;DAPK1;LONP1;GBP2;GBP1;CXCL16
GO:BP 2025	Gluconeogenesis (GO:0006094)	4/14	0.0657713	PROC;PCK1;ENO3;FBP1
GO:BP 2025	Negative Regulation of Cell Communication (GO:0010648)	4/14	0.0657713	ERBB3;IGFBP3;ADIPOQ;CCM2
GO:BP 2025	Negative Regulation of Cell Development (GO:0010721)	4/14	0.0657713	NOTCH1;WNT3A;IGF1;B2M
GO:BP 2025	Negative Regulation of Small GTPase Mediated Signal Transduction (GO:0051058)	4/14	0.0657713	ARHGAP30;CYRIB;FBP1;ARHGAP25
GO:BP 2025	Plasma Membrane Invagination (GO:0099024)	4/14	0.0657713	ELMO1;HAVCR1;ARHGAP25;AURKB
GO:BP 2025	Negative Regulation of Cell Motility (GO:2000146)	11/59	0.0662163	TGFBR3;PTPRU;SFRP2;SERPINE1;ADIPOQ;CDH11;MMRN2;STC1;FBLN1;TBX5;CX3CL1
GO:BP 2025	Regulation of Extracellular Matrix Constituent Secretion (GO:0003330)	2/4	0.0664202	NOTCH1;TNFRSF1B
GO:BP 2025	L-phenylalanine Catabolic Process (GO:0006559)	2/4	0.0664202	QDPR;HGD
GO:BP 2025	L-phenylalanine Metabolic Process (GO:0006558)	2/4	0.0664202	QDPR;HGD
GO:BP 2025	Regulation of miRNA Metabolic Process (GO:2000628)	2/4	0.0664202	SMAD3;HRAS
GO:BP 2025	Regulation of Microtubule Nucleation (GO:0010968)	2/4	0.0664202	HSPA1B;HSPA1A
GO:BP 2025	Regulation of Odontoblast Differentiation (GO:1901329)	2/4	0.0664202	CEBPB;SERPINE1
GO:BP 2025	Branched-Chain Amino Acid Metabolic Process (GO:0009081)	2/4	0.0664202	ECHS1;HIBCH
GO:BP 2025	Cell Surface Receptor Protein Tyrosine Phosphatase Signaling Pathway (GO:0007185)	2/4	0.0664202	PTPRD;PTPRU
GO:BP 2025	Regulation of Transmembrane Transport (GO:0034762)	2/4	0.0664202	LONP1;INS
GO:BP 2025	Cellular Response to Erythropoietin (GO:0036018)	2/4	0.0664202	STAT5B;KIT
GO:BP 2025	Serine Family Amino Acid Biosynthetic Process (GO:0009070)	2/4	0.0664202	PSAT1;SEPHS1
GO:BP 2025	Detection of Muscle Stretch (GO:0035995)	2/4	0.0664202	CSRP3;CTNNB1
GO:BP 2025	Erythropoietin-Mediated Signaling Pathway (GO:0038162)	2/4	0.0664202	STAT5B;KIT
GO:BP 2025	Tricarboxylic Acid Metabolic Process (GO:0072350)	2/4	0.0664202	IDH3G;PCK1
GO:BP 2025	Fructose Metabolic Process (GO:0006000)	2/4	0.0664202	ALDOB;FBP1
GO:BP 2025	Glycogen Metabolic Process (GO:0005977)	2/4	0.0664202	UGP2;PYGL
GO:BP 2025	mRNA Cis Splicing, via Spliceosome (GO:0045292)	2/4	0.0664202	PSIP1;SRSF7
GO:BP 2025	Midbrain Dopaminergic Neuron Differentiation (GO:1904948)	2/4	0.0664202	WNT3A;CTNNB1
GO:BP 2025	Negative Regulation of Cell-Cell Adhesion Mediated by Cadherin (GO:2000048)	2/4	0.0664202	NOTCH1;PLG
GO:BP 2025	Negative Regulation of Reactive Oxygen Species Biosynthetic Process (GO:1903427)	2/4	0.0664202	PARK7;INS
GO:BP 2025	Negative Regulation of Receptor Signaling Pathway via JAK-STAT (GO:0046426)	2/4	0.0664202	SOCS3;PTPN2
GO:BP 2025	Negative Regulation of Receptor Signaling Pathway via STAT (GO:1904893)	2/4	0.0664202	SOCS3;PTPN2
GO:BP 2025	Negative Regulation of Substrate Adhesion-Dependent Cell Spreading (GO:1900025)	2/4	0.0664202	FBLN1;GBP1
GO:BP 2025	Neuromuscular Process Controlling Balance (GO:0050885)	2/4	0.0664202	USH1C;SHANK3
GO:BP 2025	Oxygen Transport (GO:0015671)	2/4	0.0664202	MB;HBD
GO:BP 2025	Pericardium Development (GO:0060039)	2/4	0.0664202	NOTCH1;TBX5
GO:BP 2025	Positive Regulation of Long-Term Neuronal Synaptic Plasticity (GO:0048170)	2/4	0.0664202	NEURL1;SHANK3
GO:BP 2025	Positive Regulation of Microtubule Nucleation (GO:0090063)	2/4	0.0664202	HSPA1B;HSPA1A
GO:BP 2025	Positive Regulation of Vascular Associated Smooth Muscle Cell Differentiation (GO:1905065)	2/4	0.0664202	KIT;SOD2
GO:BP 2025	Regulation of Alpha-Beta T Cell Differentiation (GO:0046637)	2/4	0.0664202	IHH;PRDM1
GO:BP 2025	Regulation of Autophagy of Mitochondrion (GO:1903146)	2/4	0.0664202	CSNK2A2;PARK7
GO:BP 2025	Regulation of Calcium Ion Import Across Plasma Membrane (GO:1905664)	2/4	0.0664202	PPP3R1;PPP3R2
GO:BP 2025	Regulation of Receptor-Mediated Endocytosis (GO:0048259)	6/26	0.0672578	C3;HNRNPK;SERPINE1;ADIPOQ;B2M;APOA5
GO:BP 2025	Cell-Cell Junction Organization (GO:0045216)	6/26	0.0672578	SMAD3;CDH11;DSG1;DSG2;CDH17;CDH8
GO:BP 2025	Glycoprotein Metabolic Process (GO:0009100)	6/26	0.0672578	ADAMTS13;MAN1A2;B3GNT6;AGA;ST6GALNAC3;CNMD
GO:BP 2025	Negative Regulation of Innate Immune Response (GO:0045824)	6/26	0.0672578	LONP1;TYRO3;NMI;AURKB;PTPN2;INS
GO:BP 2025	Protein Metabolic Process (GO:0019538)	37/255	0.0684942	CFH;RPL12;CTSZ;HTRA1;PLG;FURIN;PLAT;PARK7;CTSS;KLK6;HSPD1;CLN5;DPP4;ADAMTS5;ADAMTS13;LONP1;CTSF;SEPHS1;B2M;CTSD;ELANE;CDSN;AMBP;TESC;ERAP1;LTO1;PCOLCE;KLK12;F9;PROC;XPNPEP1;FKBP1B;IAPP;LAP3;ST6GALNAC3;TARDBP;KLKB1
GO:BP 2025	Regulation of Vasculature Development (GO:1901342)	5/20	0.0685532	LEP;KRT1;CTNNB1;CCM2;CXCL13
GO:BP 2025	Monocarboxylic Acid Biosynthetic Process (GO:0072330)	5/20	0.0685532	GATM;AKR1D1;PARK7;AKR1C4;HSD17B10
GO:BP 2025	Negative Regulation of Protein Binding (GO:0032091)	5/20	0.0685532	DNAJB2;ADIPOQ;CFHR5;CAMK1;B2M
GO:BP 2025	Positive Regulation of Leukocyte Cell-Cell Adhesion (GO:1903039)	5/20	0.0685532	LCK;CYRIB;HLA-DQA2;SIRPB1;HSPD1
GO:BP 2025	Positive Regulation of Lymphocyte Activation (GO:0051251)	5/20	0.0685532	LCK;CYRIB;HLA-DQA2;SIRPB1;HSPD1
GO:BP 2025	Regulation of Cell-Substrate Adhesion (GO:0010810)	5/20	0.0685532	VIT;PTPRU;NOTCH1;PLG;CX3CL1
GO:BP 2025	Positive Regulation of Protein Catabolic Process (GO:0045732)	8/39	0.0686498	HSP90AA1;PROC;CSNK2A2;RDX;GPC3;FURIN;TNFRSF1B;VPS28
GO:BP 2025	Protein Maturation (GO:0051604)	13/74	0.0723603	SRGN;CPM;TESC;LTO1;ECE1;FURIN;F3;CTSS;KLK6;HSPD1;KLK12;ADAMTS13;FKBP1B
GO:BP 2025	Regulation of Membrane Depolarization (GO:0003254)	3/9	0.0730662	CFH;TBX5;B2M
GO:BP 2025	Removal of Superoxide Radicals (GO:0019430)	3/9	0.0730662	MB;PARK7;SOD2
GO:BP 2025	Diol Biosynthetic Process (GO:0034312)	3/9	0.0730662	QDPR;ASAH1;ASAH2
GO:BP 2025	Stress Granule Assembly (GO:0034063)	3/9	0.0730662	GRB7;G3BP1;G3BP2
GO:BP 2025	mRNA Catabolic Process (GO:0006402)	3/9	0.0730662	RIDA;HSPA1B;HSPA1A
GO:BP 2025	Mesenchyme Morphogenesis (GO:0072132)	3/9	0.0730662	ADAMTS5;NOTCH1;PROC
GO:BP 2025	Neuron Maturation (GO:0042551)	3/9	0.0730662	C3;CX3CL1;CLN5
GO:BP 2025	Positive Regulation of Cell Migration Involved in Sprouting Angiogenesis (GO:0090050)	3/9	0.0730662	TGFBR3;ANXA1;PIK3C2A
GO:BP 2025	Positive Regulation of Biosynthetic Process (GO:0009891)	8/40	0.0776827	HSP90AA1;HSP90AB1;SMAD3;ASL;PARK7;PCK1;PTPN2;INS
GO:BP 2025	Glucose Homeostasis (GO:0042593)	6/27	0.07854	ADIPOQ;PARK7;PYGL;PCK1;PTPN2;INS
GO:BP 2025	Insulin Receptor Signaling Pathway (GO:0008286)	6/27	0.07854	GRB7;PROC;IGF1;PIK3C2A;PTPN2;INS
GO:BP 2025	Protein Tetramerization (GO:0051262)	6/27	0.07854	KRT1;ACOT13;SOD2;B2M;HSD17B10;CRYZ
GO:BP 2025	Regulation of Neuron Projection Development (GO:0010975)	13/75	0.0788972	RTN4R;PTPRU;BRSK2;WNT3A;ATP1B2;CX3CL1;INS;GPC2;ALKAL2;CAMK1;RAB17;FKBP4;SHANK3
GO:BP 2025	Protein Catabolic Process (GO:0030163)	9/47	0.0797498	HSPA8;HSP90AA1;CTSZ;LONP1;CTSF;CTSD;ELANE;CTSS;CLN5
GO:BP 2025	Regulation of Cold-Induced Thermogenesis (GO:0120161)	11/61	0.0805748	ADAMTS5;CEBPB;GATM;NOTCH1;PROC;LAMA4;LEP;ADIPOQ;IL18;ACOT13;HADH
GO:BP 2025	Small GTPase-mediated Signal Transduction (GO:0007264)	11/61	0.0805748	ARHGAP30;DBNL;GDI1;G3BP1;ELMO1;G3BP2;RHOG;NUCB1;PARK7;IGF1;HRAS
GO:BP 2025	Aortic Valve Morphogenesis (GO:0003180)	5/21	0.0819226	ADAMTS5;NOTCH1;TIE1;CDH11;AXIN2
GO:BP 2025	Negative Regulation of Secretion by Cell (GO:1903531)	5/21	0.0819226	NOTCH1;ANXA1;CCM2;TNFRSF1B;INS
GO:BP 2025	Neural Crest Cell Migration (GO:0001755)	5/21	0.0819226	SEMA4A;SEMA6C;SEMA3C;SEMA4D;FN1
GO:BP 2025	Positive Regulation of Immune System Process (GO:0002684)	5/21	0.0819226	HCAR2;MADCAM1;B2M;HLA-DQA2;PSMA7
GO:BP 2025	Adherens Junction Organization (GO:0034332)	4/15	0.0819277	CDH11;CTNNB1;CDH17;CDH8
GO:BP 2025	Regulation of Smoothened Signaling Pathway (GO:0008589)	4/15	0.0819277	NCOA2;CREBBP;IHH;GPC3
GO:BP 2025	Response to Steroid Hormone (GO:0048545)	4/15	0.0819277	HSPA8;TFPI;HSPA1B;HSPA1A
GO:BP 2025	Negative Regulation of Neurogenesis (GO:0050768)	4/15	0.0819277	NOTCH1;GDI1;WNT3A;B2M
GO:BP 2025	Regulation of Angiogenesis (GO:0045765)	19/120	0.0838396	SERPINF1;TIE1;SERPINE1;KRT1;PRL;CXCL13;THBS2;F3;SMOC2;SFRP2;STIM1;LEP;STAB1;FGF18;CTNNB1;CCM2;GLUL;KLKB1;CNMD
GO:BP 2025	Negative Regulation of Translation (GO:0017148)	7/34	0.0842896	GRB7;SYNCRIP;BTG2;RIDA;DAPK1;CSNK2A2;ANG
GO:BP 2025	Mesenchymal Cell Differentiation (GO:0048762)	6/28	0.0908183	TGFBR3;NOTCH1;SEMA3C;CTNNB1;NCAM1;IGF1
GO:BP 2025	Negative Regulation of Signal Transduction (GO:0009968)	19/122	0.0952568	GRB7;NCOA2;ASAH2;GDF15;IGFBP3;CSNK2A2;ADIPOQ;SHISA2;CX3CL1;SULF2;SFRP2;ERBB3;CILP;FRZB;MMRN2;NEURL1;TYRO3;GPC3;PTPN2
GO:BP 2025	Response to Tumor Necrosis Factor (GO:0034612)	7/35	0.0955626	ASAH1;TRADD;ADIPOQ;GBP2;GBP1;SELE;CXCL16
GO:BP 2025	Cellular Response to Lipid (GO:0071396)	17/107	0.0957735	HSPA8;DEFB104A;WNT3A;TESC;SERPINE1;IL18;CXCL13;TNFRSF1B;TFPI;EGFR;CXCL5;WNT11;CD68;GBP2;B2M;HSPA1B;HSPA1A
GO:BP 2025	Regulation of Dendritic Spine Development (GO:0060998)	3/10	0.0958477	NEURL1;CAMK1;SHANK3
GO:BP 2025	Antigen Processing and Presentation of Endogenous Peptide Antigen (GO:0002483)	3/10	0.0958477	ERAP1;ULBP2;B2M
GO:BP 2025	Bile Acid Metabolic Process (GO:0008206)	3/10	0.0958477	AKR1D1;AKR1C4;HSD17B10
GO:BP 2025	Cellular Response to Superoxide (GO:0071451)	3/10	0.0958477	MB;PARK7;SOD2
GO:BP 2025	Ceramide Metabolic Process (GO:0006672)	3/10	0.0958477	ASAH1;ASAH2;ST6GALNAC3
GO:BP 2025	Mesenchyme Development (GO:0060485)	3/10	0.0958477	SFRP2;WNT11;CRELD1
GO:BP 2025	Negative Regulation of T Cell Differentiation (GO:0045581)	3/10	0.0958477	LAG3;IFNA2;IHH
GO:BP 2025	Negative Regulation of Chemotaxis (GO:0050922)	3/10	0.0958477	NOTCH1;ELANE;PTPN2
GO:BP 2025	Negative Regulation of Hemostasis (GO:1900047)	3/10	0.0958477	PROC;SERPINE1;TFPI
GO:BP 2025	Nuclear Receptor-Mediated Signaling Pathway (GO:0141193)	3/10	0.0958477	NCOA2;LONP1;PGR
GO:BP 2025	Peptide Cross-Linking (GO:0018149)	3/10	0.0958477	ANXA1;KRT1;FN1
GO:BP 2025	Positive Regulation of Glial Cell Differentiation (GO:0045687)	3/10	0.0958477	NOTCH1;IL34;TNFRSF1B
GO:BP 2025	Positive Regulation of Telomere Maintenance via Telomerase (GO:0032212)	3/10	0.0958477	HSP90AA1;PTGES3;CTNNB1
GO:BP 2025	Regulation of Actin Filament Bundle Assembly (GO:0032231)	3/10	0.0958477	RDX;SHANK3;CX3CL1
GO:BP 2025	Regulation of calcineurin-NFAT Signaling Cascade (GO:0070884)	3/10	0.0958477	PPP3R1;PPP3R2;IGF1
GO:BP 2025	Regulation of Wound Healing (GO:0061041)	5/22	0.0965664	APCS;ANXA1;SERPINE1;SRSF6;HRAS
GO:BP 2025	Negative Regulation of Cold-Induced Thermogenesis (GO:0120163)	5/22	0.0965664	ADAMTS5;NOTCH1;LAMA4;ADIPOQ;ACOT13
GO:BP 2025	Regulation of Cellular Localization (GO:0060341)	5/22	0.0965664	DNAJB2;HSP90AA1;HSP90AB1;CAMK1;INS
GO:BP 2025	RNA Splicing, via Transesterification Reactions With Bulged Adenosine as Nucleophile (GO:0000377)	8/42	0.0977776	HSPA8;SYNCRIP;PRPF6;HNRNPK;SNRPG;SRSF6;LSM4;SNRPA
GO:BP 2025	B Cell Activation (GO:0042113)	9/49	0.0983783	C3;CD79B;ZAP70;IFNA1;IFNA2;KIT;CD22;PTPN2;HSPD1
GO:BP 2025	Regulation of Lipid Catabolic Process (GO:0050994)	4/16	0.0998335	HCAR2;CLSTN3;APOA5;INS
GO:BP 2025	Sensory Perception of Light Stimulus (GO:0050953)	4/16	0.0998335	USH1C;CRYBB2;ATF6;CRYZ
GO:BP 2025	Superoxide Metabolic Process (GO:0006801)	4/16	0.0998335	NCF1;MB;PARK7;SOD2
GO:BP 2025	Telomere Maintenance (GO:0000723)	4/16	0.0998335	RAD51;PTGES3;APEX1;LTO1
GO:BP 2025	Hexose Biosynthetic Process (GO:0019319)	4/16	0.0998335	PROC;PCK1;ENO3;FBP1
GO:BP 2025	Negative Regulation of Wound Healing (GO:0061045)	4/16	0.0998335	APCS;PROC;SERPINE1;TFPI
GO:BP 2025	Positive Regulation of Organelle Assembly (GO:1902117)	4/16	0.0998335	SDCBP;G3BP1;G3BP2;SNX7
GO:BP 2025	DNA Methylation-Dependent Constitutive Heterochromatin Formation (GO:0006346)	2/5	0.102495	EHMT2;MBD1
GO:BP 2025	Regulation of Excitatory Synapse Assembly (GO:1904889)	2/5	0.102495	SEMA4A;CLSTN3
GO:BP 2025	Regulation of Nitric-Oxide Synthase Activity (GO:0050999)	2/5	0.102495	LEP;INS
GO:BP 2025	Bradykinin Catabolic Process (GO:0010815)	2/5	0.102495	XPNPEP1;ECE1
GO:BP 2025	Bundle of His Cell to Purkinje Myocyte Communication (GO:0086069)	2/5	0.102495	DSG2;TBX5
GO:BP 2025	Calcineurin-Mediated Signaling (GO:0097720)	2/5	0.102495	PPP3R1;PPP3R2
GO:BP 2025	Regulation of Transmembrane Transporter Activity (GO:0022898)	2/5	0.102495	LONP1;INS
GO:BP 2025	Cellular Response to Thyroid Hormone Stimulus (GO:0097067)	2/5	0.102495	RDX;CTSS
GO:BP 2025	Response to Thyroid Hormone (GO:0097066)	2/5	0.102495	RDX;CTSS
GO:BP 2025	Coronary Vasculature Morphogenesis (GO:0060977)	2/5	0.102495	TGFBR3;NOTCH1
GO:BP 2025	Determination of Bilateral Symmetry (GO:0009855)	2/5	0.102495	NOTCH1;CFC1
GO:BP 2025	Synapse Pruning (GO:0098883)	2/5	0.102495	C3;CX3CL1
GO:BP 2025	Folic Acid-Containing Compound Metabolic Process (GO:0006760)	2/5	0.102495	GGH;FTCD
GO:BP 2025	Ventricular Trabecula Myocardium Morphogenesis (GO:0003222)	2/5	0.102495	NOTCH1;NRG1
GO:BP 2025	Left/Right Pattern Formation (GO:0060972)	2/5	0.102495	NOTCH1;CFC1
GO:BP 2025	Morphogenesis of an Endothelium (GO:0003159)	2/5	0.102495	CTNNB1;CCM2
GO:BP 2025	Muscle Tissue Morphogenesis (GO:0060415)	2/5	0.102495	TGFBR3;NOTCH1
GO:BP 2025	Negative Regulation of RNA Splicing (GO:0033119)	2/5	0.102495	SRSF6;SRSF7
GO:BP 2025	Negative Regulation of Fibroblast Growth Factor Receptor Signaling Pathway (GO:0040037)	2/5	0.102495	SHISA2;SULF2
GO:BP 2025	Negative Regulation of mRNA Splicing, via Spliceosome (GO:0048025)	2/5	0.102495	SRSF6;SRSF7
GO:BP 2025	Negative Regulation of Peptidyl-Tyrosine Phosphorylation (GO:0050732)	2/5	0.102495	SFRP2;PTPN2
GO:BP 2025	Negative Regulation of Response to Food (GO:0032096)	2/5	0.102495	GDF15;LEP
GO:BP 2025	Neuron Remodeling (GO:0016322)	2/5	0.102495	C3;CX3CL1
GO:BP 2025	Nodal Signaling Pathway (GO:0038092)	2/5	0.102495	SMAD3;CFC1
GO:BP 2025	Organic Cation Transport (GO:0015695)	2/5	0.102495	SLC22A16;SLC6A14
GO:BP 2025	Positive Regulation of Oligodendrocyte Differentiation (GO:0048714)	2/5	0.102495	IL34;TNFRSF1B
GO:BP 2025	Positive Regulation of Peptide Secretion (GO:0002793)	2/5	0.102495	FGG;INS
GO:BP 2025	Positive Regulation of Smooth Muscle Cell Differentiation (GO:0051152)	2/5	0.102495	NOTCH1;KIT
GO:BP 2025	Regulation of Attachment of Spindle Microtubules to Kinetochore (GO:0051988)	2/5	0.102495	PROC;ZWILCH
GO:BP 2025	Negative Regulation of Response to External Stimulus (GO:0032102)	12/71	0.103238	RTN4R;APCS;PROC;IL10RA;SERPINE1;ADIPOQ;LONP1;TYRO3;NMI;ELANE;AURKB;PTPN2
GO:BP 2025	Positive Regulation of Protein Localization to Cell Periphery (GO:1904377)	6/29	0.104073	LGALS3;PGRMC1;EPB41;RHOG;STX3;EGFR
GO:BP 2025	Regulation of Phosphatidylinositol 3-Kinase/Protein Kinase B Signal Transduction (GO:0051896)	18/116	0.105152	SEMA4D;GDF15;FN1;IL18;IGF1;PARK7;CX3CL1;EGFR;INS;RCN3;ERBB3;LEP;KIT;NTF3;TYRO3;PECAM1;IAPP;CCM2
GO:BP 2025	Regulation of Proteasomal Ubiquitin-Dependent Protein Catabolic Process (GO:0032434)	7/36	0.107628	DNAJB2;HSP90AB1;CSNK2A2;PARK7;AXIN2;HSPA1B;HSPA1A
GO:BP 2025	Protein Homooligomerization (GO:0051260)	8/43	0.108829	RIPK2;G3BP2;ACOT13;IAPP;SOD2;B2M;HSD17B10;CRYZ
GO:BP 2025	T Cell Activation (GO:0042110)	12/72	0.111811	DPP4;CD2;ZAP70;IFNA1;LCK;LEP;IFNA2;KIT;CD3E;PTPN2;HSPD1;INS
GO:BP 2025	Aortic Valve Development (GO:0003176)	5/23	0.112436	ADAMTS5;NOTCH1;TIE1;AXIN2;TNFRSF1B
GO:BP 2025	Regulation of Protein Localization to Membrane (GO:1905475)	5/23	0.112436	GPC3;CRIPT;GPC2;GBP1;INS
GO:BP 2025	Positive Regulation of Cell Migration (GO:0030335)	27/187	0.112768	GRB7;NOTCH1;SEMA3C;TRADD;FBLN1;CX3CL1;VSIR;EGFR;CXCL16;INS;SDCBP;NTF3;MADCAM1;HRAS;SEMA6C;HSPA8;SEMA4A;SEMA4D;RDX;FN1;IGF1;SOD2;F3;SMOC2;PROC;KIT;PECAM1
GO:BP 2025	Regulation of Endothelial Cell Differentiation (GO:0045601)	1/1	0.113875	DSG2
GO:BP 2025	Alanine Transport (GO:0032328)	1/1	0.113875	SLC6A14
GO:BP 2025	Amino-Acid Betaine Transport (GO:0015838)	1/1	0.113875	SLC22A16
GO:BP 2025	Regulation of pro-B Cell Differentiation (GO:2000973)	1/1	0.113875	NOTCH1
GO:BP 2025	Regulation of Protein Acetylation (GO:1901983)	1/1	0.113875	PARK7
GO:BP 2025	Biogenic Amine Catabolic Process (GO:0042402)	1/1	0.113875	COMT
GO:BP 2025	Regulation of Protein Localization to Nucleolus (GO:1904749)	1/1	0.113875	GLUL
GO:BP 2025	Cardiac Muscle Hypertrophy (GO:0003300)	1/1	0.113875	CSRP3
GO:BP 2025	Regulatory ncRNA-mediated Heterochromatin Formation (GO:0031048)	1/1	0.113875	HNRNPK
GO:BP 2025	Cellular Response to Magnesium Ion (GO:0071286)	1/1	0.113875	FBP1
GO:BP 2025	Renal Filtration Cell Differentiation (GO:0061318)	1/1	0.113875	PTPRU
GO:BP 2025	Renal System Process Involved in Regulation of Blood Volume (GO:0001977)	1/1	0.113875	PTPRU
GO:BP 2025	Cerebral Cortex Cell Migration (GO:0021795)	1/1	0.113875	HTR6
GO:BP 2025	Delamination (GO:0060232)	1/1	0.113875	CDSN
GO:BP 2025	Signal Peptide Processing (GO:0006465)	1/1	0.113875	FURIN
GO:BP 2025	Sinoatrial Node Development (GO:0003163)	1/1	0.113875	TBX5
GO:BP 2025	Double-Strand Break Repair via Synthesis-Dependent Strand Annealing (GO:0045003)	1/1	0.113875	RAD51
GO:BP 2025	Equilibrioception (GO:0050957)	1/1	0.113875	USH1C
GO:BP 2025	Establishment of Planar Polarity (GO:0001736)	1/1	0.113875	BRSK2
GO:BP 2025	Triglyceride Biosynthetic Process (GO:0019432)	1/1	0.113875	PCK1
GO:BP 2025	Glomerular Epithelial Cell Differentiation (GO:0072311)	1/1	0.113875	PTPRU
GO:BP 2025	Heparan Sulfate Proteoglycan Biosynthetic Process, Chain Elongation (GO:0015014)	1/1	0.113875	NDST1
GO:BP 2025	mRNA 5'-Splice Site Recognition (GO:0000395)	1/1	0.113875	PSIP1
GO:BP 2025	Mitochondrial tRNA Processing (GO:0090646)	1/1	0.113875	HSD17B10
GO:BP 2025	Negative Regulation of Cell Cycle G2/M Phase Transition (GO:1902750)	1/1	0.113875	CFH
GO:BP 2025	Negative Regulation of Execution Phase of Apoptosis (GO:1900118)	1/1	0.113875	HSPD1
GO:BP 2025	Negative Regulation of Glial Cell Proliferation (GO:0060253)	1/1	0.113875	NOTCH1
GO:BP 2025	Negative Regulation of Oligodendrocyte Differentiation (GO:0048715)	1/1	0.113875	NOTCH1
GO:BP 2025	Negative Regulation of Protein Targeting to Membrane (GO:0090315)	1/1	0.113875	GDI1
GO:BP 2025	Nephric Duct Morphogenesis (GO:0072178)	1/1	0.113875	GPC3
GO:BP 2025	Nucleotide-Binding Oligomerization Domain Containing 2 Signaling Pathway (GO:0070431)	1/1	0.113875	RIPK2
GO:BP 2025	Parallel Actin Filament Bundle Assembly (GO:0030046)	1/1	0.113875	USH1C
GO:BP 2025	Positive Regulation of Adipose Tissue Development (GO:1904179)	1/1	0.113875	NCOA2
GO:BP 2025	Positive Regulation of Aggrephagy (GO:1905337)	1/1	0.113875	CSNK2A2
GO:BP 2025	Positive Regulation of Gene Expression via Chromosomal CpG Island Demethylation (GO:0044029)	1/1	0.113875	APEX1
GO:BP 2025	Positive Regulation of Granulocyte Differentiation (GO:0030854)	1/1	0.113875	TESC
GO:BP 2025	Positive Regulation of Protein Localization to Centrosome (GO:1904781)	1/1	0.113875	PROC
GO:BP 2025	Positive Regulation of Transcription by RNA Polymerase III (GO:0045945)	1/1	0.113875	ELL
GO:BP 2025	Positive Regulation of Transcription of Notch Receptor Target (GO:0007221)	1/1	0.113875	NOTCH1
GO:BP 2025	Prostaglandin Transport (GO:0015732)	1/1	0.113875	LEP
GO:BP 2025	Protein Localization to Condensed Chromosome (GO:1903083)	1/1	0.113875	ZWILCH
GO:BP 2025	Protein Localization to Kinetochore (GO:0034501)	1/1	0.113875	ZWILCH
GO:BP 2025	Random Inactivation of X Chromosome (GO:0060816)	1/1	0.113875	HNRNPK
GO:BP 2025	Regulation of Aggrephagy (GO:1905335)	1/1	0.113875	CSNK2A2
GO:BP 2025	Regulation of Basement Membrane Organization (GO:0110011)	1/1	0.113875	NID1
GO:BP 2025	Negative Regulation of Inflammatory Response (GO:0050728)	11/65	0.114699	APCS;PROC;IL10RA;ADIPOQ;TYRO3;FURIN;IGF1;TNFRSF1B;ELANE;PTPN2;INS
GO:BP 2025	Establishment of Protein Localization to Membrane (GO:0090150)	4/17	0.119372	SDCBP;NCF1;RDX;EGFR
GO:BP 2025	Negative Regulation of Phosphorylation (GO:0042326)	4/17	0.119372	IGFBP3;FBLN1;PARK7;TARDBP
GO:BP 2025	Negative Regulation of Signaling (GO:0023057)	4/17	0.119372	ERBB3;IGFBP3;ADIPOQ;CCM2
GO:BP 2025	Positive Regulation of DNA Biosynthetic Process (GO:2000573)	4/17	0.119372	SMOC2;HSP90AA1;PTGES3;CTNNB1
GO:BP 2025	Positive Regulation of Calcium Ion Transmembrane Transport (GO:1904427)	4/17	0.119372	PPP3R1;CXCL11;PPP3R2;CX3CL1
GO:BP 2025	Protein Secretion (GO:0009306)	4/17	0.119372	RCN3;CLSTN3;FGG;PARK7
GO:BP 2025	Proteoglycan Metabolic Process (GO:0006029)	4/17	0.119372	FAM20B;IGF1;CNMD;SULF2
GO:BP 2025	Regulation of Cell Development (GO:0060284)	4/17	0.119372	CTNNB1;MYSM1;CX3CL1;INS
GO:BP 2025	Regulation of Epithelial to Mesenchymal Transition (GO:0010717)	7/37	0.120466	SDCBP;SFRP2;SMAD3;CTNNB1;DSG2;AXIN2;TBX5
GO:BP 2025	Regulation of Smooth Muscle Cell Proliferation (GO:0048660)	7/37	0.120466	IGFBP3;IL18;CTNNB1;ANG;IGF1;CX3CL1;ELANE
GO:BP 2025	Circulatory System Development (GO:0072359)	8/44	0.120534	NOTCH1;ERBB3;WNT3A;FN1;ECE1;CCM2;TBX5;CFC1
GO:BP 2025	Regulation of Fibroblast Growth Factor Receptor Signaling Pathway (GO:0040036)	3/11	0.121093	SMOC2;SHISA2;SULF2
GO:BP 2025	Regulation of Lipid Storage (GO:0010883)	3/11	0.121093	C3;CLSTN3;PTPN2
GO:BP 2025	Regulation of Metal Ion Transport (GO:0010959)	3/11	0.121093	STIM1;EPB41;B2M
GO:BP 2025	Regulation of Oxidative Stress-Induced Intrinsic Apoptotic Signaling Pathway (GO:1902175)	3/11	0.121093	PARK7;SOD2;INS
GO:BP 2025	Regulation of Plasminogen Activation (GO:0010755)	3/11	0.121093	CTSZ;SERPINE1;PLAT
GO:BP 2025	Response to Estradiol (GO:0032355)	3/11	0.121093	STAT5B;CTNNB1;EGFR
GO:BP 2025	Secondary Palate Development (GO:0062009)	3/11	0.121093	TGFBR3;WNT11;WNT3A
GO:BP 2025	Energy Derivation by Oxidation of Organic Compounds (GO:0015980)	3/11	0.121093	LEP;COX4I2;COX6C
GO:BP 2025	Negative Regulation of SMAD Protein Signal Transduction (GO:0060392)	3/11	0.121093	TGFBR3;GDF15;CILP
GO:BP 2025	Negative Regulation of Coagulation (GO:0050819)	3/11	0.121093	PROC;SERPINE1;TFPI
GO:BP 2025	Negative Regulation of Cytoskeleton Organization (GO:0051494)	3/11	0.121093	CYRIB;FKBP4;SHANK3
GO:BP 2025	Negative Regulation of Neuroinflammatory Response (GO:0150079)	3/11	0.121093	IGF1;TNFRSF1B;CX3CL1
GO:BP 2025	Negative Regulation of Oxidative Stress-Induced Intrinsic Apoptotic Signaling Pathway (GO:1902176)	3/11	0.121093	PARK7;SOD2;INS
GO:BP 2025	Negative Regulation of Ubiquitin-Dependent Protein Catabolic Process (GO:2000059)	3/11	0.121093	HSP90AB1;CSNK2A2;PARK7
GO:BP 2025	Positive Regulation of Cell Adhesion Mediated by Integrin (GO:0033630)	3/11	0.121093	SFRP2;CD3E;CXCL13
GO:BP 2025	Positive Regulation of Telomere Maintenance via Telomere Lengthening (GO:1904358)	3/11	0.121093	HSP90AA1;PTGES3;CTNNB1
GO:BP 2025	Regulation of Cell Growth (GO:0001558)	14/88	0.121549	SMAD3;CFH;CSNK2A2;NRG1;EGFR;CXCL16;INS;DNAJB2;SDCBP;SFRP2;FRZB;FBP1;HSPA1B;HSPA1A
GO:BP 2025	Negative Regulation of Cell Migration (GO:0030336)	13/81	0.125845	PTPRU;IGFBP3;SERPINE1;ADIPOQ;STC1;ATP1B2;TBX5;CX3CL1;TGFBR3;SFRP2;DNAJA4;CDH11;MMRN2
GO:BP 2025	Positive Regulation of T Cell Activation (GO:0050870)	10/59	0.127678	ZAP70;ANXA1;LCK;LEP;CYRIB;CD3E;B2M;HLA-DQA2;SIRPB1;HSPD1
GO:BP 2025	Regulation of Cell Population Proliferation (GO:0042127)	47/351	0.127933	PTPRU;BTG2;NOTCH1;PLG;EGFR;CX3CL1;CXCL5;INS;DNAJB2;DPP4;SDCBP;ERBB3;FRZB;NTF3;SSR1;IGFBP7;STX3;HRAS;STAT5B;CGREF1;SMAD3;WNT3A;TESC;IGFBP3;IL34;CSNK2A2;FN1;RHOG;NRG1;NMI;IGF1;TBX5;SOD2;CXCL11;SFRP2;PROC;KIT;FGF18;MMRN2;NEURL1;MZB1;CTNNB1;IAPP;CCM2;HSPA1B;PTPN2;HSPA1A
GO:BP 2025	'De Novo' Post-Translational Protein Folding (GO:0051084)	5/24	0.129469	HSPA8;PTGES3;HSPE1;HSPA1B;HSPA1A
GO:BP 2025	Cell-Cell Junction Assembly (GO:0007043)	5/24	0.129469	CDH11;DSG1;CTNNB1;CDH17;CDH8
GO:BP 2025	Negative Regulation of Neuron Projection Development (GO:0010977)	5/24	0.129469	RTN4R;PTPRU;GDI1;WNT3A;FKBP4
GO:BP 2025	Negative Regulation of Protein Phosphorylation (GO:0001933)	5/24	0.129469	SFRP2;IGFBP3;FBLN1;PARK7;TARDBP
GO:BP 2025	Positive Regulation of Epithelial to Mesenchymal Transition (GO:0010718)	5/24	0.129469	SDCBP;NOTCH1;SMAD3;CTNNB1;AXIN2
GO:BP 2025	Positive Regulation of Myeloid Cell Differentiation (GO:0045639)	5/24	0.129469	STAT5B;TESC;GLUL;HSPA1B;HSPA1A
GO:BP 2025	mRNA Processing (GO:0006397)	9/52	0.130609	SYNCRIP;HSPA8;HNRNPK;PRPF6;SNRPG;SRSF6;SRSF7;LSM4;SNRPA
GO:BP 2025	mRNA Splicing, via Spliceosome (GO:0000398)	9/52	0.130609	SYNCRIP;HSPA8;HNRNPK;PRPF6;SNRPG;SRSF6;SRSF7;LSM4;SNRPA
GO:BP 2025	Positive Regulation of Protein Serine/Threonine Kinase Activity (GO:0071902)	8/45	0.132878	IL34;ADIPOQ;FGF18;LONP1;CAMK1;HRAS;EGFR;ELANE
GO:BP 2025	Regulation of Inflammatory Response (GO:0050727)	18/120	0.133346	ANXA1;IL10RA;TRADD;SERPINE1;ADIPOQ;IL18;NMI;PARK7;TNFRSF1B;AGER;SELE;CX3CL1;LGALS3;PROC;TYRO3;CCM2;ELANE;PTPN2
GO:BP 2025	Cellular Response to Type II Interferon (GO:0071346)	6/31	0.133384	GBP6;SYNCRIP;DAPK1;LONP1;GBP2;GBP1
GO:BP 2025	Extracellular Matrix Disassembly (GO:0022617)	6/31	0.133384	ADAMTS5;FURIN;PLG;CTSS;ELANE;KLK6
GO:BP 2025	Positive Regulation of Hydrolase Activity (GO:0051345)	6/31	0.133384	RTN4R;RCN3;SEMA4D;RGS8;AGRN;HRAS
GO:BP 2025	Regulation of Protein Localization to Nucleus (GO:1900180)	4/18	0.140406	CREBBP;PARK7;GLUL;INS
GO:BP 2025	Dicarboxylic Acid Metabolic Process (GO:0043648)	4/18	0.140406	FAHD1;MDH2;PCK1;NIT2
GO:BP 2025	Fatty Acid Transport (GO:0015908)	4/18	0.140406	RBP7;RBP5;FABP9;CPT1B
GO:BP 2025	Negative Regulation of Protein Ubiquitination (GO:0031397)	4/18	0.140406	PARK7;VPS28;HSPA1B;HSPA1A
GO:BP 2025	Positive Regulation of Erythrocyte Differentiation (GO:0045648)	4/18	0.140406	STAT5B;GLUL;HSPA1B;HSPA1A
GO:BP 2025	Positive Regulation of Wound Healing (GO:0090303)	4/18	0.140406	SMOC2;ANXA1;SERPINE1;HRAS
GO:BP 2025	ATP Biosynthetic Process (GO:0006754)	2/6	0.142467	ATP5PF;ATP5PO
GO:BP 2025	Regulation of Hemopoiesis (GO:1903706)	2/6	0.142467	SIGLEC15;MYSM1
GO:BP 2025	Regulation of Humoral Immune Response (GO:0002920)	2/6	0.142467	CFH;CXCL13
GO:BP 2025	T-helper 1 Type Immune Response (GO:0042088)	2/6	0.142467	IL18;IL18BP
GO:BP 2025	Regulation of Monocyte Differentiation (GO:0045655)	2/6	0.142467	APCS;IL34
GO:BP 2025	Amino Acid Catabolic Process (GO:0009063)	2/6	0.142467	ECHS1;HIBCH
GO:BP 2025	Regulation of Natural Killer Cell Activation (GO:0032814)	2/6	0.142467	LEP;PRDM1
GO:BP 2025	Regulation of Natural Killer Cell Proliferation (GO:0032817)	2/6	0.142467	LEP;IL18
GO:BP 2025	Regulation of Protein Sumoylation (GO:0033233)	2/6	0.142467	CTNNB1;PARK7
GO:BP 2025	Regulation of Receptor Binding (GO:1900120)	2/6	0.142467	ADIPOQ;B2M
GO:BP 2025	Cell Communication by Electrical Coupling Involved in Cardiac Conduction (GO:0086064)	2/6	0.142467	ATP1B2;TBX5
GO:BP 2025	Cell Migration Involved in Heart Development (GO:0060973)	2/6	0.142467	NOTCH1;TBX5
GO:BP 2025	Smoothened Signaling Pathway (GO:0007224)	2/6	0.142467	IHH;GPC2
GO:BP 2025	Sphingoid Biosynthetic Process (GO:0046520)	2/6	0.142467	ASAH1;ASAH2
GO:BP 2025	Sphingosine Biosynthetic Process (GO:0046512)	2/6	0.142467	ASAH1;ASAH2
GO:BP 2025	Endothelial Tube Morphogenesis (GO:0061154)	2/6	0.142467	CTNNB1;CCM2
GO:BP 2025	Gas Transport (GO:0015669)	2/6	0.142467	MB;HBD
GO:BP 2025	mRNA Splice Site Recognition (GO:0006376)	2/6	0.142467	PSIP1;SRSF6
GO:BP 2025	Maintenance of Protein Location in Nucleus (GO:0051457)	2/6	0.142467	PGR;PARK7
GO:BP 2025	Mitochondrial Electron Transport, Cytochrome C to Oxygen (GO:0006123)	2/6	0.142467	COX4I2;COX6C
GO:BP 2025	Negative Regulation of Appetite (GO:0032099)	2/6	0.142467	GDF15;LEP
GO:BP 2025	Negative Regulation of Axon Extension (GO:0030517)	2/6	0.142467	RTN4R;SEMA6C
GO:BP 2025	Negative Regulation of mRNA Processing (GO:0050686)	2/6	0.142467	SRSF6;SRSF7
GO:BP 2025	Negative Regulation of Plasminogen Activation (GO:0010757)	2/6	0.142467	SERPINE1;PLAT
GO:BP 2025	Negative Regulation of Receptor Binding (GO:1900121)	2/6	0.142467	ADIPOQ;B2M
GO:BP 2025	Negative Regulation of Secretion (GO:0051048)	2/6	0.142467	ERBB3;NRG1
GO:BP 2025	Negative Regulation of Smoothened Signaling Pathway (GO:0045879)	2/6	0.142467	NCOA2;GPC3
GO:BP 2025	Positive Regulation of Ras Protein Signal Transduction (GO:0046579)	2/6	0.142467	NOTCH1;IGF1
GO:BP 2025	Positive Regulation of Cardiocyte Differentiation (GO:1905209)	2/6	0.142467	WNT3A;TBX5
GO:BP 2025	Positive Regulation of Glycogen Biosynthetic Process (GO:0045725)	2/6	0.142467	IGF1;INS
GO:BP 2025	Positive Regulation of Glycogen Metabolic Process (GO:0070875)	2/6	0.142467	IGF1;INS
GO:BP 2025	Positive Regulation of Long-Term Synaptic Potentiation (GO:1900273)	2/6	0.142467	SHANK3;INS
GO:BP 2025	Positive Regulation of Myelination (GO:0031643)	2/6	0.142467	TNFRSF1B;NCMAP
GO:BP 2025	Positive Regulation of Peptidase Activity (GO:0010952)	2/6	0.142467	RCN3;VSIR
GO:BP 2025	Positive Regulation of Tumor Necrosis Factor-Mediated Signaling Pathway (GO:1903265)	2/6	0.142467	HSPA1B;HSPA1A
GO:BP 2025	Protein Acetylation (GO:0006473)	2/6	0.142467	CREBBP;HAT1
GO:BP 2025	Cell Junction Assembly (GO:0034329)	8/46	0.145841	DBNL;PCDHB2;CDH11;FN1;DSG1;CDH17;SHANK3;CDH8
GO:BP 2025	Cellular Response to Insulin Stimulus (GO:0032869)	8/46	0.145841	GRB7;PROC;INHBB;IGF1;PCK1;PIK3C2A;PTPN2;INS
GO:BP 2025	Negative Regulation of Growth (GO:0045926)	8/46	0.145841	DNAJB2;SFRP2;SMAD3;CFH;FRZB;FBP1;HSPA1B;HSPA1A
GO:BP 2025	Epithelial to Mesenchymal Transition (GO:0001837)	5/25	0.14759	TGFBR3;NOTCH1;CTNNB1;NCAM1;IGF1
GO:BP 2025	Positive Regulation of Neurogenesis (GO:0050769)	5/25	0.14759	SERPINF1;NEURL1;CTNNB1;SHANK3;CX3CL1
GO:BP 2025	Plasma Membrane Bounded Cell Projection Assembly (GO:0120031)	7/39	0.14836	PTPRU;SDCBP;NOTCH1;KIT;OCRL;RAB17;SNAP29
GO:BP 2025	Positive Regulation of Cold-Induced Thermogenesis (GO:0120162)	7/39	0.14836	CEBPB;GATM;PROC;LEP;ADIPOQ;IL18;HADH
GO:BP 2025	Regulation of Gluconeogenesis (GO:0006111)	3/12	0.148446	FBP1;PTPN2;INS
GO:BP 2025	Regulation of Glycolytic Process (GO:0006110)	3/12	0.148446	IGF1;FBP1;INS
GO:BP 2025	Acute-Phase Response (GO:0006953)	3/12	0.148446	APCS;CEBPB;INS
GO:BP 2025	Carboxylic Acid Metabolic Process (GO:0019752)	3/12	0.148446	GRHPR;CLSTN3;PCK1
GO:BP 2025	Regulation of Transforming Growth Factor Beta Production (GO:0071634)	3/12	0.148446	SMAD3;FN1;FBLN1
GO:BP 2025	Sphingolipid Catabolic Process (GO:0030149)	3/12	0.148446	ASAH1;ASAH2;GM2A
GO:BP 2025	Endocardial Cushion Morphogenesis (GO:0003203)	3/12	0.148446	ADAMTS5;NOTCH1;PROC
GO:BP 2025	Establishment of Protein Localization to Extracellular Region (GO:0035592)	3/12	0.148446	RCN3;CLSTN3;FGG
GO:BP 2025	Heart Trabecula Morphogenesis (GO:0061384)	3/12	0.148446	TGFBR3;NOTCH1;NRG1
GO:BP 2025	Liver Development (GO:0001889)	3/12	0.148446	TGFBR3;CEBPB;PCK1
GO:BP 2025	Negative Regulation of Carbohydrate Metabolic Process (GO:0045912)	3/12	0.148446	ADIPOQ;FBP1;INS
GO:BP 2025	Negative Regulation of Epithelial to Mesenchymal Transition (GO:0010719)	3/12	0.148446	SFRP2;DSG2;TBX5
GO:BP 2025	Negative Regulation of Response to Wounding (GO:1903035)	3/12	0.148446	RTN4R;APCS;SERPINE1
GO:BP 2025	Positive Chemotaxis (GO:0050918)	3/12	0.148446	LGALS3;DEFB104A;CX3CL1
GO:BP 2025	Positive Regulation of Hormone Secretion (GO:0046887)	3/12	0.148446	HCAR2;FGG;INS
GO:BP 2025	Positive Regulation of Striated Muscle Cell Differentiation (GO:0051155)	3/12	0.148446	WNT3A;NRG1;IGF1
GO:BP 2025	Protein Targeting to Mitochondrion (GO:0006626)	3/12	0.148446	HSP90AA1;TOMM20L;HSPD1
GO:BP 2025	Regulation of Ras Protein Signal Transduction (GO:0046578)	3/12	0.148446	NOTCH1;IGF1;FBP1
GO:BP 2025	ERAD Pathway (GO:0036503)	6/32	0.149359	RCN3;DNAJB2;BRSK2;MAN1A2;UFD1;ATF6
GO:BP 2025	Regulation of Protein Phosphorylation (GO:0001932)	10/61	0.149953	C3;SEMA4D;IGFBP3;IL34;ADIPOQ;FN1;FBLN1;PARK7;TARDBP;EGFR
GO:BP 2025	Negative Regulation of Defense Response (GO:0031348)	9/54	0.15483	PROC;IL10RA;ADIPOQ;LONP1;TYRO3;NMI;ELANE;AURKB;PTPN2
GO:BP 2025	Supramolecular Fiber Organization (GO:0097435)	15/100	0.160258	MARCKSL1;CDSN;HSP90AB1;TPM2;KRT1;RHOG;CRIPT;FURIN;ARHGAP25;RND3;CST3;ELMO1;IAPP;TARDBP;B2M
GO:BP 2025	Regulation of Tumor Necrosis Factor-Mediated Signaling Pathway (GO:0010803)	4/19	0.162784	ADIPOQ;HSPA1B;PTPN2;HSPA1A
GO:BP 2025	Regulation of Tyrosine Phosphorylation of STAT Protein (GO:0042509)	4/19	0.162784	KIT;IL18;CCM2;PTPN2
GO:BP 2025	Endocytic Recycling (GO:0032456)	4/19	0.162784	RAB35;VPS26A;RAB17;SNX7
GO:BP 2025	Erythrocyte Differentiation (GO:0030218)	4/19	0.162784	TGFBR3;KIT;HSCB;PTPN2
GO:BP 2025	Mesenchymal Cell Migration (GO:0090497)	4/19	0.162784	SEMA4A;SEMA6C;SEMA3C;SEMA4D
GO:BP 2025	Phosphatidylinositol 3-Kinase/Protein Kinase B Signal Transduction (GO:0043491)	4/19	0.162784	ERBB3;TYRO3;PIK3C2A;EGFR
GO:BP 2025	Positive Regulation of Plasma Membrane Bounded Cell Projection Assembly (GO:0120034)	4/19	0.162784	PROC;NEURL1;AGRN;HRAS
GO:BP 2025	Regulation of T Cell Differentiation (GO:0045580)	4/19	0.162784	CD2;ZAP70;IFNA2;PRDM1
GO:BP 2025	Regulation of Chemotaxis (GO:0050920)	4/19	0.162784	STX3;CYRIB;ELANE;PTPN2
GO:BP 2025	Regulation of Signal Transduction (GO:0009966)	13/85	0.164356	IGFBP1;CREBBP;IGFBP3;ADIPOQ;HPCAL1;CD3E;CX3CL1;ERBB3;POFUT1;MZB1;IGFBP7;NCAM1;PTPN2
GO:BP 2025	Cellular Component Disassembly (GO:0022411)	6/33	0.166145	ADAMTS5;FURIN;PLG;CTSS;ELANE;KLK6
GO:BP 2025	Purine Ribonucleotide Metabolic Process (GO:0009150)	6/33	0.166145	TPST1;HSPA8;ADSS1;NADK;HSPA1B;HSPA1A
GO:BP 2025	Negative Regulation of Protein Catabolic Process (GO:0042177)	5/26	0.166717	CST3;HSP90AB1;FURIN;EGFR;INS
GO:BP 2025	Regulation of Dendrite Development (GO:0050773)	3/13	0.177544	SEMA4D;VLDLR;RAB17
GO:BP 2025	Regulation of Endopeptidase Activity (GO:0052548)	3/13	0.177544	SERPINE1;FURIN;VSIR
GO:BP 2025	Regulation of Heterotypic Cell-Cell Adhesion (GO:0034114)	3/13	0.177544	LCK;FGG;AGER
GO:BP 2025	T Cell Migration (GO:0072678)	3/13	0.177544	ZAP70;CXCL11;CXCL16
GO:BP 2025	Regulation of Long-Term Synaptic Potentiation (GO:1900271)	3/13	0.177544	AGER;SHANK3;INS
GO:BP 2025	Acylglycerol Homeostasis (GO:0055090)	3/13	0.177544	PLA2G12B;IL18;APOA5
GO:BP 2025	Regulation of Nervous System Development (GO:0051960)	3/13	0.177544	CTNNB1;TNFRSF1B;CX3CL1
GO:BP 2025	Regulation of Peptidyl-Serine Phosphorylation (GO:0033135)	3/13	0.177544	CCM2;PARK7;EGFR
GO:BP 2025	Cellular Response to Retinoic Acid (GO:0071300)	3/13	0.177544	WNT11;WNT3A;TESC
GO:BP 2025	Endothelial Cell Development (GO:0001885)	3/13	0.177544	RDX;PECAM1;STC1
GO:BP 2025	Lymphocyte Chemotaxis (GO:0048247)	3/13	0.177544	CXCL11;CXCL13;CXCL16
GO:BP 2025	Negative Regulation of Biosynthetic Process (GO:0009890)	3/13	0.177544	ADIPOQ;PARK7;INS
GO:BP 2025	Negative Regulation of Developmental Growth (GO:0048640)	3/13	0.177544	RTN4R;SEMA6C;GDF15
GO:BP 2025	Negative Regulation of Hydrolase Activity (GO:0051346)	3/13	0.177544	CST3;RDX;HRAS
GO:BP 2025	Negative Regulation of Nervous System Development (GO:0051961)	3/13	0.177544	NOTCH1;WNT3A;B2M
GO:BP 2025	Neuron Projection Extension (GO:1990138)	3/13	0.177544	CLSTN3;CTNNB1;DCLK1
GO:BP 2025	Positive Regulation of Peptidyl-Serine Phosphorylation (GO:0033138)	3/13	0.177544	CCM2;PARK7;EGFR
GO:BP 2025	Positive Regulation of Positive Chemotaxis (GO:0050927)	3/13	0.177544	NTF3;VEGFD;F3
GO:BP 2025	Actin Filament Organization (GO:0007015)	7/41	0.178991	MARCKSL1;TPM2;ELMO1;RHOG;DSTN;ARHGAP25;RND3
GO:BP 2025	Negative Regulation of Immune Response (GO:0050777)	7/41	0.178991	LGALS3;AMBP;LONP1;TYRO3;FURIN;NMI;AURKB
GO:BP 2025	Regulation of Cellular Component Organization (GO:0051128)	9/56	0.181074	HSPA8;HSP90AA1;SEMA4D;WNT3A;SPARCL1;PARK7;AXIN2;CAMK1;CD22
GO:BP 2025	Nervous System Development (GO:0007399)	25/182	0.182819	NCAN;VLDLR;KLK6;CLN5;ERBB3;NTF3;NPTX1;MARCKSL1;DBNL;PSPN;FN1;LSAMP;NRG1;GFRA1;SDCBP2;DCLK1;PTPRD;NFASC;PROC;PCDHB2;FGF18;NEURL1;TYRO3;MDGA2;SHANK3
GO:BP 2025	Positive Regulation of Protein Transport (GO:0051222)	6/34	0.183685	PGRMC1;FGG;ANG;IGF1;VPS28;INS
GO:BP 2025	Regulation of Coagulation (GO:0050818)	2/7	0.184984	PROC;SERPINE1
GO:BP 2025	Regulation of Dendritic Spine Morphogenesis (GO:0061001)	2/7	0.184984	PTPRD;SHANK3
GO:BP 2025	Regulation of Epithelial Cell Differentiation (GO:0030856)	2/7	0.184984	CEBPB;MAFG
GO:BP 2025	Regulation of Extracellular Matrix Disassembly (GO:0010715)	2/7	0.184984	CST3;DPP4
GO:BP 2025	Regulation of Lymphocyte Differentiation (GO:0045619)	2/7	0.184984	CD2;PRDM1
GO:BP 2025	Activation of GTPase Activity (GO:0090630)	2/7	0.184984	RHOG;CXCL13
GO:BP 2025	Regulation of Microtubule Depolymerization (GO:0031114)	2/7	0.184984	PROC;AURKB
GO:BP 2025	Aromatic Amino Acid Family Catabolic Process (GO:0009074)	2/7	0.184984	QDPR;HGD
GO:BP 2025	Regulation of Protein Targeting to Membrane (GO:0090313)	2/7	0.184984	GDI1;HRAS
GO:BP 2025	Regulation of Protein Transport (GO:0051223)	2/7	0.184984	HSPA8;INS
GO:BP 2025	Regulation of Ruffle Assembly (GO:1900027)	2/7	0.184984	RDX;HRAS
GO:BP 2025	Cardiac Muscle Cell Differentiation (GO:0055007)	2/7	0.184984	WNT3A;NRG1
GO:BP 2025	Cardiac Ventricle Development (GO:0003231)	2/7	0.184984	NOTCH1;TBX5
GO:BP 2025	Cell-Substrate Junction Assembly (GO:0007044)	2/7	0.184984	CDH11;FN1
GO:BP 2025	Regulation of Vascular Wound Healing (GO:0061043)	2/7	0.184984	SMOC2;SERPINE1
GO:BP 2025	Response to Muscle Stretch (GO:0035994)	2/7	0.184984	CSRP3;CTNNB1
GO:BP 2025	Sphingosine Metabolic Process (GO:0006670)	2/7	0.184984	ASAH1;ASAH2
GO:BP 2025	Embryonic Digit Morphogenesis (GO:0042733)	2/7	0.184984	IHH;ECE1
GO:BP 2025	Erythrose 4-Phosphate/Phosphoenolpyruvate Family Amino Acid Catabolic Process (GO:1902222)	2/7	0.184984	QDPR;HGD
GO:BP 2025	Fatty Acid Beta-Oxidation Using acyl-CoA Dehydrogenase (GO:0033539)	2/7	0.184984	ACADVL;ACADS
GO:BP 2025	Myotube Differentiation (GO:0014902)	2/7	0.184984	ADAMTS5;IGF1
GO:BP 2025	Negative Regulation of GTPase Activity (GO:0034260)	2/7	0.184984	RDX;HRAS
GO:BP 2025	Negative Regulation of Cell Migration Involved in Sprouting Angiogenesis (GO:0090051)	2/7	0.184984	NOTCH1;MMRN2
GO:BP 2025	Negative Regulation of Reactive Oxygen Species Metabolic Process (GO:2000378)	2/7	0.184984	PARK7;INS
GO:BP 2025	Negative Regulation of Systemic Arterial Blood Pressure (GO:0003085)	2/7	0.184984	PRCP;SOD2
GO:BP 2025	Placenta Development (GO:0001890)	2/7	0.184984	LEP;ANG
GO:BP 2025	Porphyrin-Containing Compound Catabolic Process (GO:0006787)	2/7	0.184984	AMBP;UROD
GO:BP 2025	Positive Regulation of Glycolytic Process (GO:0045821)	2/7	0.184984	IGF1;INS
GO:BP 2025	Positive Regulation of Potassium Ion Transport (GO:0043268)	2/7	0.184984	CFH;AKAP7
GO:BP 2025	Positive Regulation of Protein Localization to Cell Surface (GO:2000010)	2/7	0.184984	HSP90AB1;STX3
GO:BP 2025	Positive Regulation of Purine Nucleotide Catabolic Process (GO:0033123)	2/7	0.184984	IGF1;INS
GO:BP 2025	Regulation of Erythrocyte Differentiation (GO:0045646)	4/20	0.186341	STAT5B;GLUL;HSPA1B;HSPA1A
GO:BP 2025	Negative Regulation of Antigen Receptor-Mediated Signaling Pathway (GO:0050858)	4/20	0.186341	LGALS3;GBP1;CD22;PTPN2
GO:BP 2025	Negative Regulation of Organelle Organization (GO:0010639)	4/20	0.186341	VAT1;CLSTN3;IGF1;HSPA1A
GO:BP 2025	Positive Regulation of Nitric Oxide Biosynthetic Process (GO:0045429)	4/20	0.186341	HSP90AA1;HSP90AB1;SMAD3;ASL
GO:BP 2025	Primary Alcohol Metabolic Process (GO:0034308)	4/20	0.186341	AKR1A1;AKR1C4;IGF1;ADH6
GO:BP 2025	Ras Protein Signal Transduction (GO:0007265)	5/27	0.186757	G3BP1;G3BP2;PARK7;IGF1;HRAS
GO:BP 2025	Glucose Metabolic Process (GO:0006006)	5/27	0.186757	PROC;DCXR;PCK1;ENO3;FBP1
GO:BP 2025	mRNA Metabolic Process (GO:0016071)	5/27	0.186757	SYNCRIP;RIDA;SRSF7;HSPA1B;HSPA1A
GO:BP 2025	Axon Guidance (GO:0007411)	14/95	0.187849	SEMA6C;PTPRU;SEMA4A;NOTCH1;EPHA10;SEMA3C;SEMA4D;NTN4;UNC5D;NFASC;ALCAM;CNTN1;NCAM1;NEO1
GO:BP 2025	Regulation of Immune Response (GO:0050776)	8/49	0.188185	LAG3;AMBP;ERAP1;CXCL13;B2M;HLA-DQA2;PSMA7;CD22
GO:BP 2025	Membrane Organization (GO:0061024)	9/57	0.1949	DPP4;HSPA8;DBNL;OCRL;PIK3C2A;SNAP29;VPS28;AURKB;EGFR
GO:BP 2025	Positive Regulation of Blood Vessel Endothelial Cell Migration (GO:0043536)	5/28	0.207614	TGFBR3;ANXA1;FGF18;PLG;PIK3C2A
GO:BP 2025	Positive Regulation of Protein Localization to Plasma Membrane (GO:1903078)	5/28	0.207614	LGALS3;PGRMC1;RHOG;STX3;EGFR
GO:BP 2025	Regulation of Stem Cell Differentiation (GO:2000736)	3/14	0.208028	NOTCH1;OCIAD1;CCM2
GO:BP 2025	Regulation of Telomere Maintenance via Telomerase (GO:0032210)	3/14	0.208028	HSP90AA1;PTGES3;CTNNB1
GO:BP 2025	Regulation of Tissue Remodeling (GO:0034103)	3/14	0.208028	CST3;LEP;IL18
GO:BP 2025	Vasculogenesis (GO:0001570)	3/14	0.208028	TGFBR3;NOTCH1;CCM2
GO:BP 2025	Ventricular Cardiac Muscle Tissue Development (GO:0003229)	3/14	0.208028	TGFBR3;DSG2;TBX5
GO:BP 2025	Ventricular Septum Development (GO:0003281)	3/14	0.208028	TGFBR3;NOTCH1;TBX5
GO:BP 2025	Growth Hormone Receptor Signaling Pathway (GO:0060396)	3/14	0.208028	GH2;STAT5B;IGF1
GO:BP 2025	Membrane Fusion (GO:0061025)	3/14	0.208028	DPP4;STX3;SNAP29
GO:BP 2025	Negative Regulation of T Cell Receptor Signaling Pathway (GO:0050860)	3/14	0.208028	LGALS3;GBP1;PTPN2
GO:BP 2025	Negative Regulation of Extrinsic Apoptotic Signaling Pathway via Death Domain Receptors (GO:1902042)	3/14	0.208028	FGG;SERPINE1;PARK7
GO:BP 2025	Pulmonary Valve Development (GO:0003177)	3/14	0.208028	ADAMTS5;NOTCH1;TNFRSF1B
GO:BP 2025	RNA Catabolic Process (GO:0006401)	4/21	0.210911	RIDA;ANG;HSPA1B;HSPA1A
GO:BP 2025	Activation of Protein Kinase Activity (GO:0032147)	4/21	0.210911	LEP;NRG1;IGF1;INS
GO:BP 2025	Cellular Response to Heat (GO:0034605)	4/21	0.210911	HSP90AA1;HSP90AB1;HSPA1B;HSPA1A
GO:BP 2025	Cellular Response to Unfolded Protein (GO:0034620)	4/21	0.210911	ATF6B;ATF6;HSPD1;HSPA1A
GO:BP 2025	Epidermal Cell Differentiation (GO:0009913)	4/21	0.210911	ASAH1;ANXA1;CDSN;CTNNB1
GO:BP 2025	Heart Morphogenesis (GO:0003007)	4/21	0.210911	TGFBR3;ADAMTS5;NOTCH1;PROC
GO:BP 2025	Positive Regulation of Nitric Oxide Metabolic Process (GO:1904407)	4/21	0.210911	HSP90AA1;HSP90AB1;SMAD3;ASL
GO:BP 2025	Regulation of T Cell Receptor Signaling Pathway (GO:0050856)	4/21	0.210911	LGALS3;LCK;GBP1;PTPN2
GO:BP 2025	Regulation of Calcium-Mediated Signaling (GO:0050848)	4/21	0.210911	FKBP1B;IAPP;GBP1;CD22
GO:BP 2025	Regulation of Cell Adhesion Mediated by Integrin (GO:0033628)	4/21	0.210911	DPP4;SFRP2;TESC;SERPINE1
GO:BP 2025	Negative Regulation of Canonical Wnt Signaling Pathway (GO:0090090)	7/43	0.212035	IGFBP1;PTPRU;SFRP2;PROC;WNT11;FRZB;AXIN2
GO:BP 2025	3'-UTR-mediated mRNA Destabilization (GO:0061158)	1/2	0.214804	TARDBP
GO:BP 2025	Regulation of Epidermis Development (GO:0045682)	1/2	0.214804	MAFG
GO:BP 2025	Regulation of Extracellular Exosome Assembly (GO:1903551)	1/2	0.214804	SDCBP
GO:BP 2025	Regulation of Granulocyte Differentiation (GO:0030852)	1/2	0.214804	TESC
GO:BP 2025	Regulation of Hematopoietic Stem Cell Differentiation (GO:1902036)	1/2	0.214804	CCM2
GO:BP 2025	MHC Class II Protein Complex Assembly (GO:0002399)	1/2	0.214804	HLA-DQA2
GO:BP 2025	P-body Assembly (GO:0033962)	1/2	0.214804	LSM4
GO:BP 2025	UDP Metabolic Process (GO:0046048)	1/2	0.214804	CMPK1
GO:BP 2025	Acid Secretion (GO:0046717)	1/2	0.214804	SLC22A16
GO:BP 2025	Adenosine Metabolic Process (GO:0046085)	1/2	0.214804	ADA2
GO:BP 2025	Adrenal Gland Development (GO:0030325)	1/2	0.214804	WNT11
GO:BP 2025	Regulation of Mitotic Cytokinesis (GO:1902412)	1/2	0.214804	AURKB
GO:BP 2025	Regulation of Monoatomic Ion Transport (GO:0043269)	1/2	0.214804	STC1
GO:BP 2025	Regulation of Nephron Tubule Epithelial Cell Differentiation (GO:0072182)	1/2	0.214804	CTNNB1
GO:BP 2025	Regulation of Phospholipid Transport (GO:2001138)	1/2	0.214804	DBI
GO:BP 2025	Autophagosome Membrane Docking (GO:0016240)	1/2	0.214804	SNAP29
GO:BP 2025	Brain Morphogenesis (GO:0048854)	1/2	0.214804	SHANK3
GO:BP 2025	Brown Fat Cell Differentiation (GO:0050873)	1/2	0.214804	ADIPOQ
GO:BP 2025	Brush Border Assembly (GO:1904970)	1/2	0.214804	USH1C
GO:BP 2025	Cardiac Cell Fate Commitment (GO:0060911)	1/2	0.214804	WNT3A
GO:BP 2025	Regulation of Sodium Ion Export Across Plasma Membrane (GO:1903276)	1/2	0.214804	ATP1B2
GO:BP 2025	Regulation of Stem Cell Division (GO:2000035)	1/2	0.214804	SFRP2
GO:BP 2025	Regulation of Striated Muscle Cell Differentiation (GO:0051153)	1/2	0.214804	NRG1
GO:BP 2025	Cell Proliferation in Forebrain (GO:0021846)	1/2	0.214804	WNT3A
GO:BP 2025	Regulation of Transcription Regulatory Region DNA Binding (GO:2000677)	1/2	0.214804	IGF1
GO:BP 2025	Regulation of Transforming Growth Factor Beta1 Production (GO:0032908)	1/2	0.214804	FURIN
GO:BP 2025	Renal Filtration (GO:0097205)	1/2	0.214804	SULF2
GO:BP 2025	Response to Acidic pH (GO:0010447)	1/2	0.214804	CTSS
GO:BP 2025	Response to Gonadotropin (GO:0034698)	1/2	0.214804	TGFBR3
GO:BP 2025	Response to Hydroperoxide (GO:0033194)	1/2	0.214804	DAPK1
GO:BP 2025	Choline Metabolic Process (GO:0019695)	1/2	0.214804	BCHE
GO:BP 2025	Chondrocyte Development (GO:0002063)	1/2	0.214804	SULF2
GO:BP 2025	Secretory Granule Organization (GO:0033363)	1/2	0.214804	SRGN
GO:BP 2025	Short-Chain Fatty Acid Catabolic Process (GO:0019626)	1/2	0.214804	PCK1
GO:BP 2025	Detection of Mechanical Stimulus Involved in Sensory Perception (GO:0050974)	1/2	0.214804	KIT
GO:BP 2025	Detection of Mechanical Stimulus Involved in Sensory Perception of Sound (GO:0050910)	1/2	0.214804	KIT
GO:BP 2025	Skin Morphogenesis (GO:0043589)	1/2	0.214804	CDSN
GO:BP 2025	snRNA Transcription (GO:0009301)	1/2	0.214804	ELL
GO:BP 2025	snRNA Transcription by RNA Polymerase II (GO:0042795)	1/2	0.214804	ELL
GO:BP 2025	Dosage Compensation by Inactivation of X Chromosome (GO:0009048)	1/2	0.214804	HNRNPK
GO:BP 2025	Sperm DNA Condensation (GO:0035092)	1/2	0.214804	PIWIL1
GO:BP 2025	Spliceosomal tri-snRNP Complex Assembly (GO:0000244)	1/2	0.214804	PRPF6
GO:BP 2025	Embryonic Skeletal Joint Morphogenesis (GO:0060272)	1/2	0.214804	CTNNB1
GO:BP 2025	Store-Operated Calcium Entry (GO:0002115)	1/2	0.214804	STIM1
GO:BP 2025	Enamel Mineralization (GO:0070166)	1/2	0.214804	STIM1
GO:BP 2025	tRNA 3'-End Processing (GO:0042780)	1/2	0.214804	HSD17B10
GO:BP 2025	Taurine Metabolic Process (GO:0019530)	1/2	0.214804	STAT5B
GO:BP 2025	Telencephalon Cell Migration (GO:0022029)	1/2	0.214804	HTR6
GO:BP 2025	Establishment of Mitotic Sister Chromatid Cohesion (GO:0034087)	1/2	0.214804	SMC3
GO:BP 2025	Tetrahydrobiopterin Metabolic Process (GO:0046146)	1/2	0.214804	QDPR
GO:BP 2025	Fatty Acid Transmembrane Transport (GO:1902001)	1/2	0.214804	CPT1B
GO:BP 2025	Ganglioside Catabolic Process (GO:0006689)	1/2	0.214804	GM2A
GO:BP 2025	Ventricular Cardiac Muscle Cell Differentiation (GO:0055012)	1/2	0.214804	NRG1
GO:BP 2025	Glomerular Filtration (GO:0003094)	1/2	0.214804	SULF2
GO:BP 2025	Glucan Biosynthetic Process (GO:0009250)	1/2	0.214804	UGP2
GO:BP 2025	Glucan Catabolic Process (GO:0009251)	1/2	0.214804	PYGL
GO:BP 2025	Glucose Mediated Signaling Pathway (GO:0010255)	1/2	0.214804	AGER
GO:BP 2025	Glycine Transport (GO:0015816)	1/2	0.214804	SLC6A14
GO:BP 2025	Glycogen Biosynthetic Process (GO:0005978)	1/2	0.214804	UGP2
GO:BP 2025	Hematopoietic Stem Cell Proliferation (GO:0071425)	1/2	0.214804	SFRP2
GO:BP 2025	Hemoglobin Metabolic Process (GO:0020027)	1/2	0.214804	AMBP
GO:BP 2025	Hexose Mediated Signaling (GO:0009757)	1/2	0.214804	AGER
GO:BP 2025	Inner Ear Receptor Cell Development (GO:0060119)	1/2	0.214804	USH1C
GO:BP 2025	Intracellular Zinc Ion Homeostasis (GO:0006882)	1/2	0.214804	LCK
GO:BP 2025	Leptin-Mediated Signaling Pathway (GO:0033210)	1/2	0.214804	LEP
GO:BP 2025	Meiotic Sister Chromatid Cohesion (GO:0051177)	1/2	0.214804	SMC3
GO:BP 2025	Mitochondrial RNA 3'-End Processing (GO:0000965)	1/2	0.214804	HSD17B10
GO:BP 2025	Mitochondrial tRNA Modification (GO:0070900)	1/2	0.214804	HSD17B10
GO:BP 2025	Mitral Valve Development (GO:0003174)	1/2	0.214804	AXIN2
GO:BP 2025	Muscle Cell Fate Commitment (GO:0042693)	1/2	0.214804	WNT3A
GO:BP 2025	Negative Regulation of CD8-positive, Alpha-Beta T Cell Activation (GO:2001186)	1/2	0.214804	VSIR
GO:BP 2025	Negative Regulation of Calcium-Mediated Signaling (GO:0050849)	1/2	0.214804	FKBP1B
GO:BP 2025	Negative Regulation of Cardiac Muscle Cell Apoptotic Process (GO:0010667)	1/2	0.214804	NRG1
GO:BP 2025	Negative Regulation of Fatty Acid Oxidation (GO:0046322)	1/2	0.214804	ACADVL
GO:BP 2025	Negative Regulation of Glial Cell Differentiation (GO:0045686)	1/2	0.214804	NOTCH1
GO:BP 2025	Negative Regulation of Heart Rate (GO:0010459)	1/2	0.214804	FKBP1B
GO:BP 2025	Negative Regulation of Insulin-Like Growth Factor Receptor Signaling Pathway (GO:0043569)	1/2	0.214804	CILP
GO:BP 2025	Negative Regulation of Mitochondrial Membrane Permeability (GO:0035795)	1/2	0.214804	HSPA1A
GO:BP 2025	- Reg of Mt Outer Membrane Permeabilization Inv in Apoptotic Sgnlng Pway (GO:1901029)	1/2	0.214804	HSPA1A
GO:BP 2025	Negative Regulation of Neuron Migration (GO:2001223)	1/2	0.214804	CX3CL1
GO:BP 2025	- Reg of Nuclear-Transcribed mRNA Cat Proc, Nonsense-Mediated Decay (GO:2000623)	1/2	0.214804	SYNCRIP
GO:BP 2025	Negative Regulation of Stem Cell Differentiation (GO:2000737)	1/2	0.214804	NOTCH1
GO:BP 2025	Negative Regulation of Transcription by RNA Polymerase I (GO:0016479)	1/2	0.214804	CREBBP
GO:BP 2025	Neurotransmitter Receptor Transport to Postsynaptic Membrane (GO:0098969)	1/2	0.214804	STX3
GO:BP 2025	Peptide Antigen Assembly With MHC Class II Protein Complex (GO:0002503)	1/2	0.214804	HLA-DQA2
GO:BP 2025	Peroxisome Proliferator Activated Receptor Signaling Pathway (GO:0035357)	1/2	0.214804	NCOA2
GO:BP 2025	piRNA Processing (GO:0034587)	1/2	0.214804	PIWIL1
GO:BP 2025	Polysaccharide Biosynthetic Process (GO:0000271)	1/2	0.214804	NDST1
GO:BP 2025	Positive Regulation of T Cell Differentiation in Thymus (GO:0033089)	1/2	0.214804	IHH
GO:BP 2025	Positive Regulation of Endothelial Cell Development (GO:1901552)	1/2	0.214804	PROC
GO:BP 2025	Positive Regulation of Establishment of Endothelial Barrier (GO:1903142)	1/2	0.214804	PROC
GO:BP 2025	Positive Regulation of Gap Junction Assembly (GO:1903598)	1/2	0.214804	TBX5
GO:BP 2025	Positive Regulation of Leukocyte Tethering or Rolling (GO:1903238)	1/2	0.214804	SELE
GO:BP 2025	Positive Regulation of Mitochondrial Translation (GO:0070131)	1/2	0.214804	COA3
GO:BP 2025	Positive Regulation of Neuroblast Proliferation (GO:0002052)	1/2	0.214804	CX3CL1
GO:BP 2025	Positive Regulation of Neuroepithelial Cell Differentiation (GO:1902913)	1/2	0.214804	SERPINE1
GO:BP 2025	+ Reg of Nucleotide-Binding Domain, Leucine Rich Repeat Containing Receptor Sgnlng Pway (GO:0070426)	1/2	0.214804	HSPA1B
GO:BP 2025	Positive Regulation of Odontoblast Differentiation (GO:1901331)	1/2	0.214804	SERPINE1
GO:BP 2025	Positive Regulation of Ruffle Assembly (GO:1900029)	1/2	0.214804	HRAS
GO:BP 2025	Positive Regulation of Sodium Ion Export Across Plasma Membrane (GO:1903278)	1/2	0.214804	ATP1B2
GO:BP 2025	Positive Regulation of Sodium Ion Transmembrane Transporter Activity (GO:2000651)	1/2	0.214804	TESC
GO:BP 2025	Positive Regulation of Store-Operated Calcium Channel Activity (GO:1901341)	1/2	0.214804	STIM1
GO:BP 2025	Positive Regulation of Vasoconstriction (GO:0045907)	1/2	0.214804	FGG
GO:BP 2025	Prevention of Polyspermy (GO:0060468)	1/2	0.214804	PLAT
GO:BP 2025	Protein Heterooligomerization (GO:0051291)	1/2	0.214804	KRT1
GO:BP 2025	Protein Heterotetramerization (GO:0051290)	1/2	0.214804	KRT1
GO:BP 2025	Pyrimidine Ribonucleotide Biosynthetic Process (GO:0009220)	1/2	0.214804	CMPK1
GO:BP 2025	Pyrimidine Ribonucleotide Metabolic Process (GO:0009218)	1/2	0.214804	CMPK1
GO:BP 2025	Regulation of Adiponectin Secretion (GO:0070163)	1/2	0.214804	HCAR2
GO:BP 2025	Regulation of Atrial Cardiac Muscle Cell Membrane Depolarization (GO:0060371)	1/2	0.214804	TBX5
GO:BP 2025	Regulation of Cell Cycle Checkpoint (GO:1901976)	1/2	0.214804	RAD51
GO:BP 2025	Regulation of Cellular Response to Insulin Stimulus (GO:1900076)	1/2	0.214804	NCOA2
GO:BP 2025	Regulation of Chromosome Segregation (GO:0051983)	1/2	0.214804	CSNK2A2
GO:BP 2025	Positive Regulation of Neuron Projection Development (GO:0010976)	8/51	0.218989	PTPRD;GPC2;ALKAL2;ATP1B2;VLDLR;CAMK1;CX3CL1;INS
GO:BP 2025	Positive Regulation of Metabolic Process (GO:0009893)	10/67	0.227183	CEBPB;GATM;PROC;DCXR;LEP;ADIPOQ;IL18;PARK7;HADH;INS
GO:BP 2025	GPCR Sgnlng Pway, Coupled to Cyclic Nucleotide Second Messenger (GO:0007187)	2/8	0.228953	HTR6;ANXA1
GO:BP 2025	T Cell Chemotaxis (GO:0010818)	2/8	0.228953	CXCL11;CXCL16
GO:BP 2025	Regulation of Leukocyte Migration (GO:0002685)	2/8	0.228953	ANXA1;MADCAM1
GO:BP 2025	Regulation of Long-Term Neuronal Synaptic Plasticity (GO:0048169)	2/8	0.228953	NEURL1;SHANK3
GO:BP 2025	Regulation of Mitotic Spindle Assembly (GO:1901673)	2/8	0.228953	HSPA1B;HSPA1A
GO:BP 2025	Androgen Metabolic Process (GO:0008209)	2/8	0.228953	AKR1D1;HSD17B10
GO:BP 2025	Regulation of Postsynapse Organization (GO:0099175)	2/8	0.228953	RHOG;SHANK3
GO:BP 2025	Regulation of Protein Export From Nucleus (GO:0046825)	2/8	0.228953	PARK7;CAMK1
GO:BP 2025	Blood Coagulation, Fibrin Clot Formation (GO:0072378)	2/8	0.228953	FGG;FBLN1
GO:BP 2025	Regulation of Secretion (GO:0051046)	2/8	0.228953	ERBB3;NRG1
GO:BP 2025	Regulation of Spindle Assembly (GO:0090169)	2/8	0.228953	HSPA1B;HSPA1A
GO:BP 2025	Cellular Response to Glucose Stimulus (GO:0071333)	2/8	0.228953	PCK1;AGER
GO:BP 2025	Regulation of Vasoconstriction (GO:0019229)	2/8	0.228953	FGG;ECE1
GO:BP 2025	Constitutive Heterochromatin Formation (GO:0140719)	2/8	0.228953	EHMT2;MBD1
GO:BP 2025	Stem Cell Development (GO:0048864)	2/8	0.228953	PEF1;NRG1
GO:BP 2025	Embryonic Hemopoiesis (GO:0035162)	2/8	0.228953	KIT;HSCB
GO:BP 2025	Heme Biosynthetic Process (GO:0006783)	2/8	0.228953	PGRMC1;UROD
GO:BP 2025	mRNA Destabilization (GO:0061157)	2/8	0.228953	RIDA;TARDBP
GO:BP 2025	mRNA Transcription by RNA Polymerase II (GO:0042789)	2/8	0.228953	NCOA2;TAF10
GO:BP 2025	Maintenance of Gastrointestinal Epithelium (GO:0030277)	2/8	0.228953	IL10RA;TFF3
GO:BP 2025	Mammary Gland Development (GO:0030879)	2/8	0.228953	NRG1;PRL
GO:BP 2025	Negative Regulation of Myoblast Differentiation (GO:0045662)	2/8	0.228953	CSRP3;NOTCH1
GO:BP 2025	Neural Crest Cell Differentiation (GO:0014033)	2/8	0.228953	PEF1;NRG1
GO:BP 2025	Nucleobase-Containing Small Molecule Metabolic Process (GO:0055086)	2/8	0.228953	NUDT9;CMPK1
GO:BP 2025	Pigment Biosynthetic Process (GO:0046148)	2/8	0.228953	PGRMC1;UROD
GO:BP 2025	Porphyrin-Containing Compound Biosynthetic Process (GO:0006779)	2/8	0.228953	PGRMC1;UROD
GO:BP 2025	Positive Regulation of Acute Inflammatory Response (GO:0002675)	2/8	0.228953	CCM2;PARK7
GO:BP 2025	Positive Regulation of Cation Transmembrane Transport (GO:1904064)	2/8	0.228953	AKAP7;CTSS
GO:BP 2025	Positive Regulation of Cellular Extravasation (GO:0002693)	2/8	0.228953	AGER;LYVE1
GO:BP 2025	Positive Regulation of Heterotypic Cell-Cell Adhesion (GO:0034116)	2/8	0.228953	LCK;FGG
GO:BP 2025	Positive Regulation of mRNA Catabolic Process (GO:0061014)	2/8	0.228953	BTG2;RIDA
GO:BP 2025	Presynapse Organization (GO:0099172)	2/8	0.228953	PTPRD;WNT3A
GO:BP 2025	Protein Activation Cascade (GO:0072376)	2/8	0.228953	FGG;FBLN1
GO:BP 2025	Protein Acylation (GO:0043543)	2/8	0.228953	CREBBP;GLUL
GO:BP 2025	Regulation of Protein Binding (GO:0043393)	5/29	0.229185	DNAJB2;EPB41;CFHR5;CAMK1;B2M
GO:BP 2025	Positive Regulation of DNA-templated Transcription (GO:0045893)	42/329	0.230912	CEBPB;NOTCH1;ELL;ATF6B;MAX;IHH;PSIP1;PARK7;PRL;MYSM1;EGFR;CX3CL1;RELB;PPP3R1;CSRP3;WNT11;TNNI2;HRAS;STAT5B;NCOA2;CREBBP;SMAD3;RIPK2;WNT3A;TESC;TAF10;RHOG;IL18;IGF1;TBX5;POMC;SFRP2;PRPF6;APEX1;CTNNB1;PGR;CCM2;CAMK1;AGRN;MZF1;RBM23;ATF6
GO:BP 2025	Positive Regulation of Developmental Process (GO:0051094)	13/91	0.231791	NCOA2;CEBPB;HSP90AB1;PRL;VLDLR;INS;LEP;MMRN2;NEURL1;CTNNB1;DSG2;CAMK1;SHANK3
GO:BP 2025	Regulation of Insulin Receptor Signaling Pathway (GO:0046626)	4/22	0.23632	GRB7;MZB1;PTPN2;INS
GO:BP 2025	Negative Regulation of Response to Biotic Stimulus (GO:0002832)	4/22	0.23632	LONP1;TYRO3;NMI;AURKB
GO:BP 2025	Positive Regulation of Small GTPase Mediated Signal Transduction (GO:0051057)	4/22	0.23632	RTN4R;NOTCH1;SEMA4D;IGF1
GO:BP 2025	Regulation of TOR Signaling (GO:0032006)	4/22	0.23632	HTR6;SEC13;LEP;F3
GO:BP 2025	Positive Regulation of Macromolecule Biosynthetic Process (GO:0010557)	21/156	0.236672	NOTCH1;SMAD3;WNT3A;TESC;RDX;FN1;FBLN1;IGF1;PARK7;CD3E;F3;VSIR;INS;TGFBR3;SMOC2;MAPK9;DNAJA4;IAPP;PGR;HSPA1B;HSPA1A
GO:BP 2025	Cell Surface Toll-Like Receptor Signaling Pathway (GO:0140895)	3/15	0.239553	RIPK2;NMI;TLR5
GO:BP 2025	Ceramide Biosynthetic Process (GO:0046513)	3/15	0.239553	ASAH1;ASAH2;ST6GALNAC3
GO:BP 2025	Fat Cell Differentiation (GO:0045444)	3/15	0.239553	ADIPOQ;ERAP1;INHBB
GO:BP 2025	Triglyceride Homeostasis (GO:0070328)	3/15	0.239553	PLA2G12B;IL18;APOA5
GO:BP 2025	Heme Metabolic Process (GO:0042168)	3/15	0.239553	PGRMC1;AMBP;UROD
GO:BP 2025	Myelination (GO:0042552)	3/15	0.239553	NFASC;GAL3ST1;KLK6
GO:BP 2025	Negative Regulation of Extrinsic Apoptotic Signaling Pathway in Absence of Ligand (GO:2001240)	3/15	0.239553	NRG1;HSPA1B;HSPA1A
GO:BP 2025	Negative Regulation of Signal Transduction in Absence of Ligand (GO:1901099)	3/15	0.239553	NRG1;HSPA1B;HSPA1A
GO:BP 2025	Positive Regulation of Lipid Biosynthetic Process (GO:0046889)	3/15	0.239553	PCK1;APOA5;INS
GO:BP 2025	Prostanoid Metabolic Process (GO:0006692)	3/15	0.239553	PTGES3;AKR1C4;PTGR1
GO:BP 2025	Regulation of Calcium Ion Import (GO:0090279)	3/15	0.239553	LGALS3;STC1;CTNNB1
GO:BP 2025	Membraneless Organelle Assembly (GO:0140694)	6/37	0.240191	GRB7;DBNL;G3BP1;G3BP2;ANG;LSM4
GO:BP 2025	Positive Regulation of Protein Localization to Membrane (GO:1905477)	6/37	0.240191	LGALS3;PGRMC1;RHOG;STX3;HRAS;EGFR
GO:BP 2025	Regulation of G1/S Transition of Mitotic Cell Cycle (GO:2000045)	6/37	0.240191	PROC;CFH;RDX;PSME1;PSME2;EGFR
GO:BP 2025	Cell-Cell Adhesion via Plasma-Membrane Adhesion Molecules (GO:0098742)	12/84	0.243721	PTPRD;ALCAM;PCDHB2;CADM2;CDH11;PECAM1;DSG1;DSG2;UNC5D;SELE;CDH17;CDH8
GO:BP 2025	Regulation of Transforming Growth Factor Beta Receptor Signaling Pathway (GO:0017015)	7/45	0.247116	TGFBR3;SDCBP;CREBBP;HSP90AB1;CILP;GDF15;HSPA1A
GO:BP 2025	Negative Regulation of Metabolic Process (GO:0009892)	5/30	0.251367	ADAMTS5;NOTCH1;LAMA4;ADIPOQ;ACOT13
GO:BP 2025	Negative Regulation of Angiogenesis (GO:0016525)	8/53	0.25152	SERPINF1;SERPINE1;STAB1;CTNNB1;PRL;THBS2;CNMD;KLKB1
GO:BP 2025	Neuron Differentiation (GO:0030182)	8/53	0.25152	PTPRD;BRSK2;WNT11;ERBB3;WNT3A;CTNNB1;HS6ST1;EGFR
GO:BP 2025	Cellular Response to Oxidative Stress (GO:0034599)	9/61	0.254261	MAPK9;AMBP;DAPK1;LONP1;PYCR2;PARK7;SOD2;HSPA1B;HSPA1A
GO:BP 2025	Positive Regulation of Inflammatory Response (GO:0050729)	9/61	0.254261	LGALS3;TRADD;SERPINE1;IL18;CCM2;NMI;GBP2;GBP1;CX3CL1
GO:BP 2025	Skeletal System Development (GO:0001501)	12/85	0.256767	WNT11;FRZB;NCAN;CDH11;IHH;STC1;UFD1;BPNT2;BMP8B;IGF1;CNMD;SULF2
GO:BP 2025	Neuron Projection Guidance (GO:0097485)	12/85	0.256767	SEMA6C;PTPRU;SEMA4A;NFASC;NOTCH1;EPHA10;SEMA3C;SEMA4D;CNTN1;NTN4;UNC5D;NEO1
GO:BP 2025	ERBB Signaling Pathway (GO:0038127)	6/38	0.260091	GRB7;ERBB3;CTNNB1;NRG1;PIK3C2A;EGFR
GO:BP 2025	Negative Regulation of Developmental Process (GO:0051093)	6/38	0.260091	VAT1;CST3;NOTCH1;SMAD3;WNT11;BMP8B
GO:BP 2025	Protein Localization to Organelle (GO:0033365)	6/38	0.260091	CSRP3;RAB35;GBP2;CD68;GBP1;DCLK1
GO:BP 2025	Cilium Organization (GO:0044782)	4/23	0.262401	NOTCH1;OCRL;RAB17;SNAP29
GO:BP 2025	Hexose Metabolic Process (GO:0019318)	4/23	0.262401	DCXR;ALDOB;PCK1;FBP1
GO:BP 2025	Positive Regulation of Proteasomal Ubiquitin-Dependent Protein Catabolic Process (GO:0032436)	4/23	0.262401	DNAJB2;AXIN2;HSPA1B;HSPA1A
GO:BP 2025	Positive Regulation of Protein Localization to Nucleus (GO:1900182)	4/23	0.262401	CREBBP;SMAD3;PARK7;INS
GO:BP 2025	Extracellular Structure Organization (GO:0043062)	8/54	0.268336	VIT;COL28A1;ADAMTS5;SMOC2;ADAMTS13;FURIN;TGFBI;MATN4
GO:BP 2025	Generation of Neurons (GO:0048699)	8/54	0.268336	PTPRD;BRSK2;WNT11;ERBB3;WNT3A;RIPK2;NEO1;EGFR
GO:BP 2025	Negative Regulation of Wnt Signaling Pathway (GO:0030178)	8/54	0.268336	IGFBP1;PTPRU;SFRP2;PROC;WNT11;FRZB;SHISA2;AXIN2
GO:BP 2025	Positive Regulation of Cellular Component Organization (GO:0051130)	8/54	0.268336	LGALS3;NEURL1;GPC3;NRG1;PARK7;CAMK1;APOA5;SHANK3
GO:BP 2025	Amide Biosynthetic Process (GO:0043604)	3/16	0.271796	ASAH1;ASAH2;NANS
GO:BP 2025	Regulation of Protein Localization to Cell Surface (GO:2000008)	3/16	0.271796	HSP90AB1;CTNNB1;STX3
GO:BP 2025	Regulation of Smooth Muscle Cell Migration (GO:0014910)	3/16	0.271796	IGFBP3;SERPINE1;IGF1
GO:BP 2025	Telomere Organization (GO:0032200)	3/16	0.271796	PTGES3;APEX1;LTO1
GO:BP 2025	Toll-Like Receptor Signaling Pathway (GO:0002224)	3/16	0.271796	TLR5;CTSS;HSPD1
GO:BP 2025	Visual Perception (GO:0007601)	3/16	0.271796	CRYBB2;ATF6;CRYZ
GO:BP 2025	Glycosphingolipid Metabolic Process (GO:0006687)	3/16	0.271796	GAL3ST1;GM2A;ST6GALNAC3
GO:BP 2025	Negative Regulation of Proteasomal Protein Catabolic Process (GO:1901799)	3/16	0.271796	HSP90AB1;CSNK2A2;PARK7
GO:BP 2025	Negative Regulation of Transport (GO:0051051)	3/16	0.271796	LGALS3;ERBB3;NRG1
GO:BP 2025	Phagocytosis, Engulfment (GO:0006911)	3/16	0.271796	ELMO1;HAVCR1;ARHGAP25
GO:BP 2025	Positive Regulation of D-glucose Transmembrane Transport (GO:0010828)	3/16	0.271796	C3;IGF1;INS
GO:BP 2025	Protein Targeting to Membrane (GO:0006612)	3/16	0.271796	SDCBP;NCF1;SSR1
GO:BP 2025	Regulation of Blood Coagulation (GO:0030193)	3/16	0.271796	PROC;SERPINE1;TFPI
GO:BP 2025	NADP Metabolic Process (GO:0006739)	2/9	0.273491	PROC;NADK
GO:BP 2025	Regulation of Lymphocyte Activation (GO:0051249)	2/9	0.273491	LCK;LEP
GO:BP 2025	Alpha-Amino Acid Catabolic Process (GO:1901606)	2/9	0.273491	HSD17B10;HIBCH
GO:BP 2025	Alpha-Beta T Cell Activation (GO:0046631)	2/9	0.273491	CD3E;INS
GO:BP 2025	Regulation of Multicellular Organism Growth (GO:0040014)	2/9	0.273491	STAT5B;GDF15
GO:BP 2025	Bicellular Tight Junction Assembly (GO:0070830)	2/9	0.273491	PROC;PECAM1
GO:BP 2025	Regulation of Steroid Metabolic Process (GO:0019218)	2/9	0.273491	ACADVL;ASAH1
GO:BP 2025	Cellular Response to Epidermal Growth Factor Stimulus (GO:0071364)	2/9	0.273491	STAT5B;EGFR
GO:BP 2025	Cellular Response to Growth Hormone Stimulus (GO:0071378)	2/9	0.273491	GH2;IGF1
GO:BP 2025	Regulatory ncRNA-mediated Gene Silencing (GO:0031047)	2/9	0.273491	PIWIL1;HNRNPK
GO:BP 2025	Dopaminergic Neuron Differentiation (GO:0071542)	2/9	0.273491	WNT3A;CTNNB1
GO:BP 2025	Spindle Assembly Checkpoint Signaling (GO:0071173)	2/9	0.273491	PROC;ZWILCH
GO:BP 2025	Ureteric Bud Development (GO:0001657)	2/9	0.273491	WNT11;GPC3
GO:BP 2025	Import Into the Mitochondrion (GO:0170036)	2/9	0.273491	TOMM20L;MICU2
GO:BP 2025	Induction of Positive Chemotaxis (GO:0050930)	2/9	0.273491	NTF3;VEGFD
GO:BP 2025	Lamellipodium Assembly (GO:0030032)	2/9	0.273491	PTPRU;KIT
GO:BP 2025	Long-Chain Fatty Acid Transport (GO:0015909)	2/9	0.273491	FABP9;CPT1B
GO:BP 2025	Mitotic Spindle Assembly Checkpoint Signaling (GO:0007094)	2/9	0.273491	PROC;ZWILCH
GO:BP 2025	Mitotic Spindle Checkpoint Signaling (GO:0071174)	2/9	0.273491	PROC;ZWILCH
GO:BP 2025	Negative Regulation of G2/M Transition of Mitotic Cell Cycle (GO:0010972)	2/9	0.273491	CFH;AURKB
GO:BP 2025	Negative Regulation of Epidermal Growth Factor Receptor Signaling Pathway (GO:0042059)	2/9	0.273491	EGFR;PTPN2
GO:BP 2025	Negative Regulation of Fatty Acid Metabolic Process (GO:0045922)	2/9	0.273491	ACADVL;INS
GO:BP 2025	Negative Regulation of Mitotic Metaphase/Anaphase Transition (GO:0045841)	2/9	0.273491	PROC;ZWILCH
GO:BP 2025	Organic Anion Transport (GO:0015711)	2/9	0.273491	CYB5R2;CA4
GO:BP 2025	Peptidyl-Tyrosine Autophosphorylation (GO:0038083)	2/9	0.273491	LCK;EGFR
GO:BP 2025	Positive Regulation of G1/S Transition of Mitotic Cell Cycle (GO:1900087)	2/9	0.273491	RDX;EGFR
GO:BP 2025	Positive Regulation of Membrane Protein Ectodomain Proteolysis (GO:0051044)	2/9	0.273491	FURIN;TNFRSF1B
GO:BP 2025	Positive Regulation of Potassium Ion Transmembrane Transport (GO:1901381)	2/9	0.273491	AKAP7;ATP1B2
GO:BP 2025	Regulation of Biomineral Tissue Development (GO:0070167)	2/9	0.273491	CEBPB;NOTCH1
GO:BP 2025	Regulation of Bone Remodeling (GO:0046850)	2/9	0.273491	SIGLEC15;LEP
GO:BP 2025	Regulation of Cell Junction Assembly (GO:1901888)	2/9	0.273491	CLSTN3;RAB17
GO:BP 2025	Negative Regulation of Supramolecular Fiber Organization (GO:1902904)	5/31	0.274056	HSPA8;PROC;IAPP;CYRIB;SHANK3
GO:BP 2025	Intracellular Signaling Cassette (GO:0141124)	17/127	0.274241	CREBBP;CEBPB;SMAD3;RIPK2;TRADD;PIK3C2A;SELE;EGFR;RELB;POMC;ARHGAP30;ERBB3;FKBP1B;TYRO3;NUCB1;HRAS;SHANK3
GO:BP 2025	Axonogenesis (GO:0007409)	15/111	0.278382	PTPRU;SEMA6C;SEMA4A;BRSK2;NOTCH1;EPHA10;SEMA3C;SEMA4D;RIPK2;NTN4;UNC5D;DCLK1;NFASC;CNTN1;NEO1
GO:BP 2025	Synapse Assembly (GO:0007416)	6/39	0.280406	PTPRD;DBNL;PCDHB2;CLSTN3;WNT3A;SHANK3
GO:BP 2025	External Encapsulating Structure Organization (GO:0045229)	8/55	0.285464	VIT;COL28A1;ADAMTS5;SMOC2;ADAMTS13;FURIN;TGFBI;MATN4
GO:BP 2025	Regulation of Receptor Internalization (GO:0002090)	4/24	0.288988	SDCBP;WNT3A;NTF3;SELE
GO:BP 2025	Cilium Assembly (GO:0060271)	4/24	0.288988	NOTCH1;OCRL;RAB17;SNAP29
GO:BP 2025	Positive Regulation of T Cell Mediated Immunity (GO:0002711)	4/24	0.288988	CYRIB;ULBP2;B2M;HSPD1
GO:BP 2025	Pyruvate Metabolic Process (GO:0006090)	4/24	0.288988	LDHA;PROC;PCK1;ENO3
GO:BP 2025	Regulation of Cell Communication (GO:0010646)	4/24	0.288988	ANXA1;HPCAL1;SCG5;IGFBP7
GO:BP 2025	Positive Regulation of Programmed Cell Death (GO:0043068)	14/104	0.292806	DAPK1;DIABLO;IGFBP3;TRADD;HTRA1;LGALS3;SFRP2;PROC;FRZB;NEURL1;CTNNB1;IAPP;ATF6;CTSD
GO:BP 2025	Extracellular Matrix Organization (GO:0030198)	13/96	0.29511	VIT;COL28A1;FURIN;PLG;NID1;CTSS;KLK6;ADAMTS5;SMOC2;ADAMTS13;TGFBI;MATN4;ELANE
GO:BP 2025	Epidermal Growth Factor Receptor Signaling Pathway (GO:0007173)	5/32	0.297148	GRB7;ERBB3;CTNNB1;PIK3C2A;EGFR
GO:BP 2025	Positive Regulation of Response to Stimulus (GO:0048584)	5/32	0.297148	ADIPOQ;B2M;HLA-DQA2;EGFR;PSMA7
GO:BP 2025	Positive Regulation of Response to External Stimulus (GO:0032103)	11/80	0.299231	LGALS3;TRADD;SERPINE1;MMRN2;IL18;PLAT;PLG;CCM2;NMI;STX3;CX3CL1
GO:BP 2025	Positive Regulation of Cell Differentiation (GO:0045597)	16/121	0.299642	CEBPB;SMAD3;HSP90AB1;IGFBP3;IL18;IGF1;AXIN2;NID1;INS;SDCBP;MAPK9;CSRP3;SFRP2;FRZB;CTNNB1;CAMK1
GO:BP 2025	Negative Regulation of Cell Differentiation (GO:0045596)	10/72	0.300908	CSRP3;SFRP2;NOTCH1;SMAD3;SEMA4D;ADIPOQ;BMP8B;DSG2;TBX5;EGFR
GO:BP 2025	Wound Healing (GO:0042060)	6/40	0.301063	SMAD3;ERBB3;NRG1;PRCP;IGF1;INS
GO:BP 2025	Positive Regulation of Defense Response (GO:0031349)	8/56	0.302862	LGALS3;TRADD;SERPINE1;MMRN2;IL18;CCM2;NMI;CX3CL1
GO:BP 2025	Positive Regulation of Endocytosis (GO:0045807)	8/56	0.302862	C3;HNRNPK;SERPINE1;GPC3;B2M;APOA5;SIRPB1;VPS28
GO:BP 2025	'De Novo' AMP Biosynthetic Process (GO:0044208)	1/3	0.304257	ADSS1
GO:BP 2025	Regulation of Collateral Sprouting (GO:0048670)	1/3	0.304257	SEMA4D
GO:BP 2025	Arp2/3 Complex-Mediated Actin Nucleation (GO:0034314)	1/3	0.304257	ARPC5
GO:BP 2025	B Cell Chemotaxis (GO:0035754)	1/3	0.304257	CXCL13
GO:BP 2025	Regulation of Defense Response to Bacterium (GO:1900424)	1/3	0.304257	MMRN2
GO:BP 2025	Regulation of Dopamine Receptor Signaling Pathway (GO:0060159)	1/3	0.304257	RGS8
GO:BP 2025	COPII-coated Vesicle Cargo Loading (GO:0090110)	1/3	0.304257	SEC13
GO:BP 2025	Regulation of Establishment of Protein Localization (GO:0070201)	1/3	0.304257	CTSD
GO:BP 2025	His-Purkinje System Development (GO:0003164)	1/3	0.304257	TBX5
GO:BP 2025	Regulation of Glomerular Filtration (GO:0003093)	1/3	0.304257	PTPRU
GO:BP 2025	N-terminal Protein Amino Acid Acetylation (GO:0006474)	1/3	0.304257	CREBBP
GO:BP 2025	Regulation of Intracellular Steroid Hormone Receptor Signaling Pathway (GO:0033143)	1/3	0.304257	PARK7
GO:BP 2025	Regulation of Lymphocyte Apoptotic Process (GO:0070228)	1/3	0.304257	LGALS3
GO:BP 2025	Actin Filament Depolymerization (GO:0030042)	1/3	0.304257	DSTN
GO:BP 2025	Activation of Transmembrane Receptor Protein Tyrosine Kinase Activity (GO:0007171)	1/3	0.304257	NRG1
GO:BP 2025	Regulation of Microglial Cell Migration (GO:1904139)	1/3	0.304257	CX3CL1
GO:BP 2025	Regulation of Microvillus Organization (GO:0032530)	1/3	0.304257	USH1C
GO:BP 2025	Adult Feeding Behavior (GO:0008343)	1/3	0.304257	LEP
GO:BP 2025	Alcohol Catabolic Process (GO:0046164)	1/3	0.304257	AKR1D1
GO:BP 2025	Regulation of Mitotic Sister Chromatid Segregation (GO:0033047)	1/3	0.304257	AURKB
GO:BP 2025	Alpha-Amino Acid Biosynthetic Process (GO:1901607)	1/3	0.304257	ASL
GO:BP 2025	Regulation of Monoatomic Anion Transport (GO:0044070)	1/3	0.304257	STC1
GO:BP 2025	Amino Acid Import Across Plasma Membrane (GO:0089718)	1/3	0.304257	SLC6A14
GO:BP 2025	Amino-Acid Betaine Metabolic Process (GO:0006577)	1/3	0.304257	CPT1B
GO:BP 2025	Amylin Receptor Signaling Pathway (GO:0097647)	1/3	0.304257	IAPP
GO:BP 2025	Antigen Processing and Presentation of Endogenous Peptide Antigen via MHC Class I (GO:0019885)	1/3	0.304257	ERAP1
GO:BP 2025	Regulation of Nuclear-Transcribed mRNA poly(A) Tail Shortening (GO:0060211)	1/3	0.304257	BTG2
GO:BP 2025	Aspartate Family Amino Acid Metabolic Process (GO:0009066)	1/3	0.304257	NIT2
GO:BP 2025	Atrioventricular Valve Formation (GO:0003190)	1/3	0.304257	NOTCH1
GO:BP 2025	Auditory Behavior (GO:0031223)	1/3	0.304257	SHANK3
GO:BP 2025	Bile Acid and Bile Salt Transport (GO:0015721)	1/3	0.304257	AKR1C4
GO:BP 2025	Regulation of Pseudopodium Assembly (GO:0031272)	1/3	0.304257	PROC
GO:BP 2025	Calcium Import Into the Mitochondrion (GO:0036444)	1/3	0.304257	MICU2
GO:BP 2025	Cardiac Myofibril Assembly (GO:0055003)	1/3	0.304257	CSRP3
GO:BP 2025	Cardiac Pacemaker Cell Development (GO:0060926)	1/3	0.304257	TBX5
GO:BP 2025	Regulation of Store-Operated Calcium Entry (GO:2001256)	1/3	0.304257	STIM1
GO:BP 2025	Cell Junction Disassembly (GO:0150146)	1/3	0.304257	CX3CL1
GO:BP 2025	Cellular Response to Fatty Acid (GO:0071398)	1/3	0.304257	AKR1C4
GO:BP 2025	Regulation of Type II Interferon-Mediated Signaling Pathway (GO:0060334)	1/3	0.304257	PTPN2
GO:BP 2025	Cellular Response to Gonadotropin Stimulus (GO:0071371)	1/3	0.304257	NOTCH1
GO:BP 2025	Cellular Response to Muramyl Dipeptide (GO:0071225)	1/3	0.304257	RIPK2
GO:BP 2025	Response to Angiotensin (GO:1990776)	1/3	0.304257	SMAD3
GO:BP 2025	Cellular Response to Vitamin D (GO:0071305)	1/3	0.304257	LONP1
GO:BP 2025	Cholesterol Import (GO:0070508)	1/3	0.304257	STARD5
GO:BP 2025	Response to Magnesium Ion (GO:0032026)	1/3	0.304257	FBP1
GO:BP 2025	Retina Homeostasis (GO:0001895)	1/3	0.304257	ATP1B2
GO:BP 2025	Coronary Vasculature Development (GO:0060976)	1/3	0.304257	GPC3
GO:BP 2025	Cotranslational Protein Targeting to Membrane (GO:0006613)	1/3	0.304257	SSR1
GO:BP 2025	Cranial Nerve Development (GO:0021545)	1/3	0.304257	ERBB3
GO:BP 2025	Defense Response to Tumor Cell (GO:0002357)	1/3	0.304257	DAPK1
GO:BP 2025	Definitive Hemopoiesis (GO:0060216)	1/3	0.304257	TGFBR3
GO:BP 2025	Detection of Calcium Ion (GO:0005513)	1/3	0.304257	STIM1
GO:BP 2025	Skeletal Muscle Contraction (GO:0003009)	1/3	0.304257	TNNI2
GO:BP 2025	Spermatid Nucleus Differentiation (GO:0007289)	1/3	0.304257	PIWIL1
GO:BP 2025	Embryonic Appendage Morphogenesis (GO:0035113)	1/3	0.304257	TBX5
GO:BP 2025	Embryonic Forelimb Morphogenesis (GO:0035115)	1/3	0.304257	TBX5
GO:BP 2025	Endocytosis Involved in Viral Entry Into Host Cell (GO:0075509)	1/3	0.304257	DPP4
GO:BP 2025	tRNA Methylation (GO:0030488)	1/3	0.304257	HSD17B10
GO:BP 2025	tRNA Transport (GO:0051031)	1/3	0.304257	TOMM20L
GO:BP 2025	Telomere Maintenance in Response to DNA Damage (GO:0043247)	1/3	0.304257	APEX1
GO:BP 2025	Telomere Maintenance via Recombination (GO:0000722)	1/3	0.304257	RAD51
GO:BP 2025	Establishment of Protein Localization to Mitochondrial Membrane (GO:0090151)	1/3	0.304257	HSP90AA1
GO:BP 2025	Toll-Like Receptor 2 Signaling Pathway (GO:0034134)	1/3	0.304257	RIPK2
GO:BP 2025	Transposable Element Silencing by Heterochromatin Formation (GO:0141005)	1/3	0.304257	PIWIL1
GO:BP 2025	Fatty Acid Homeostasis (GO:0055089)	1/3	0.304257	INS
GO:BP 2025	Filopodium Assembly (GO:0046847)	1/3	0.304257	RAB17
GO:BP 2025	Forelimb Morphogenesis (GO:0035136)	1/3	0.304257	TBX5
GO:BP 2025	Formation of Cytoplasmic Translation Initiation Complex (GO:0001732)	1/3	0.304257	EIF3G
GO:BP 2025	Fructose 1,6-Bisphosphate Metabolic Process (GO:0030388)	1/3	0.304257	FBP1
GO:BP 2025	Valine Metabolic Process (GO:0006573)	1/3	0.304257	HIBCH
GO:BP 2025	Vascular Associated Smooth Muscle Cell Development (GO:0097084)	1/3	0.304257	NOTCH1
GO:BP 2025	Galactolipid Biosynthetic Process (GO:0019375)	1/3	0.304257	GAL3ST1
GO:BP 2025	Vascular Associated Smooth Muscle Contraction (GO:0014829)	1/3	0.304257	PIK3C2A
GO:BP 2025	Galactosylceramide Biosynthetic Process (GO:0006682)	1/3	0.304257	GAL3ST1
GO:BP 2025	Galactosylceramide Metabolic Process (GO:0006681)	1/3	0.304257	GAL3ST1
GO:BP 2025	Venous Blood Vessel Morphogenesis (GO:0048845)	1/3	0.304257	NOTCH1
GO:BP 2025	Ventricular Compact Myocardium Morphogenesis (GO:0003223)	1/3	0.304257	TGFBR3
GO:BP 2025	Glomerulus Vasculature Development (GO:0072012)	1/3	0.304257	PECAM1
GO:BP 2025	Vocal Learning (GO:0042297)	1/3	0.304257	SHANK3
GO:BP 2025	Glycerolipid Metabolic Process (GO:0046486)	1/3	0.304257	GAL3ST1
GO:BP 2025	Glycogen Catabolic Process (GO:0005980)	1/3	0.304257	PYGL
GO:BP 2025	Glycosylceramide Biosynthetic Process (GO:0046476)	1/3	0.304257	GAL3ST1
GO:BP 2025	Glycosylceramide Metabolic Process (GO:0006677)	1/3	0.304257	ST6GALNAC3
GO:BP 2025	Glyoxylate Metabolic Process (GO:0046487)	1/3	0.304257	GRHPR
GO:BP 2025	Hair Cell Differentiation (GO:0035315)	1/3	0.304257	USH1C
GO:BP 2025	Hemostasis (GO:0007599)	1/3	0.304257	VWF
GO:BP 2025	Icosanoid Secretion (GO:0032309)	1/3	0.304257	LEP
GO:BP 2025	Imitative Learning (GO:0098596)	1/3	0.304257	SHANK3
GO:BP 2025	Inhibitory Synapse Assembly (GO:1904862)	1/3	0.304257	CLSTN3
GO:BP 2025	Inner Ear Auditory Receptor Cell Differentiation (GO:0042491)	1/3	0.304257	USH1C
GO:BP 2025	Inner Ear Receptor Cell Differentiation (GO:0060113)	1/3	0.304257	USH1C
GO:BP 2025	Intestinal Absorption (GO:0050892)	1/3	0.304257	LEP
GO:BP 2025	Intracellular Oxygen Homeostasis (GO:0032364)	1/3	0.304257	SOD2
GO:BP 2025	Lactate Metabolic Process (GO:0006089)	1/3	0.304257	PARK7
GO:BP 2025	Learned Vocalization Behavior or Vocal Learning (GO:0098598)	1/3	0.304257	SHANK3
GO:BP 2025	Leukocyte Apoptotic Process (GO:0071887)	1/3	0.304257	HCAR2
GO:BP 2025	Lipoprotein Metabolic Process (GO:0042157)	1/3	0.304257	CTSD
GO:BP 2025	Lung Epithelium Development (GO:0060428)	1/3	0.304257	RCN3
GO:BP 2025	Lymphatic Endothelial Cell Differentiation (GO:0060836)	1/3	0.304257	TIE1
GO:BP 2025	mRNA Modification (GO:0016556)	1/3	0.304257	SYNCRIP
GO:BP 2025	Malate Metabolic Process (GO:0006108)	1/3	0.304257	MDH2
GO:BP 2025	Malate-Aspartate Shuttle (GO:0043490)	1/3	0.304257	MDH2
GO:BP 2025	Melanocyte Differentiation (GO:0030318)	1/3	0.304257	KIT
GO:BP 2025	Membrane Lipid Metabolic Process (GO:0006643)	1/3	0.304257	GAL3ST1
GO:BP 2025	Mitochondrial Calcium Ion Transmembrane Transport (GO:0006851)	1/3	0.304257	MICU2
GO:BP 2025	Mitochondrial Genome Maintenance (GO:0000002)	1/3	0.304257	LONP1
GO:BP 2025	Mitotic Recombination (GO:0006312)	1/3	0.304257	RAD51
GO:BP 2025	Myotube Cell Development (GO:0014904)	1/3	0.304257	IGF1
GO:BP 2025	Negative Regulation of NLRP3 Inflammasome Complex Assembly (GO:1900226)	1/3	0.304257	HSPA8
GO:BP 2025	Negative Regulation of RIG-I Signaling Pathway (GO:0039536)	1/3	0.304257	UFD1
GO:BP 2025	Negative Regulation of Alpha-Beta T Cell Differentiation (GO:0046639)	1/3	0.304257	IHH
GO:BP 2025	Negative Regulation of Axon Regeneration (GO:0048681)	1/3	0.304257	RTN4R
GO:BP 2025	Negative Regulation of Cardiac Muscle Tissue Growth (GO:0055022)	1/3	0.304257	TBX5
GO:BP 2025	Negative Regulation of Cardiocyte Differentiation (GO:1905208)	1/3	0.304257	EGFR
GO:BP 2025	Negative Regulation of Glycolytic Process (GO:0045820)	1/3	0.304257	FBP1
GO:BP 2025	Negative Regulation of Keratinocyte Differentiation (GO:0045617)	1/3	0.304257	SRSF6
GO:BP 2025	Negative Regulation of Neuron Projection Regeneration (GO:0070571)	1/3	0.304257	RTN4R
GO:BP 2025	Negative Regulation of Purine Nucleotide Catabolic Process (GO:0033122)	1/3	0.304257	FBP1
GO:BP 2025	Negative Regulation of Response to Type II Interferon (GO:0060331)	1/3	0.304257	PTPN2
GO:BP 2025	Negative Regulation of Type II Interferon-Mediated Signaling Pathway (GO:0060336)	1/3	0.304257	PTPN2
GO:BP 2025	Neurotransmitter-Gated Ion Channel Clustering (GO:0072578)	1/3	0.304257	SHANK3
GO:BP 2025	Neutral Amino Acid Transport (GO:0015804)	1/3	0.304257	SLC6A14
GO:BP 2025	Odontogenesis of Dentin-Containing Tooth (GO:0042475)	1/3	0.304257	EDA
GO:BP 2025	Pentose-Phosphate Shunt, Non-Oxidative Branch (GO:0009052)	1/3	0.304257	TALDO1
GO:BP 2025	Peptide Transport (GO:0015833)	1/3	0.304257	CDH17
GO:BP 2025	Peptidyl-Lysine Acetylation (GO:0018394)	1/3	0.304257	CREBBP
GO:BP 2025	Peptidyl-Lysine Methylation (GO:0018022)	1/3	0.304257	EHMT2
GO:BP 2025	Podocyte Differentiation (GO:0072112)	1/3	0.304257	PTPRU
GO:BP 2025	poly-N-acetyllactosamine Biosynthetic Process (GO:0030311)	1/3	0.304257	B3GNT6
GO:BP 2025	poly-N-acetyllactosamine Metabolic Process (GO:0030309)	1/3	0.304257	B3GNT6
GO:BP 2025	Porphyrin-Containing Compound Metabolic Process (GO:0006778)	1/3	0.304257	UROD
GO:BP 2025	Positive Regulation of NK T Cell Proliferation (GO:0051142)	1/3	0.304257	IL18
GO:BP 2025	Positive Regulation of T Cell Mediated Immune Response to Tumor Cell (GO:0002842)	1/3	0.304257	HSPD1
GO:BP 2025	Positive Regulation of T-helper 2 Cell Differentiation (GO:0045630)	1/3	0.304257	IL18
GO:BP 2025	Positive Regulation of Cell-Cell Adhesion Mediated by Cadherin (GO:2000049)	1/3	0.304257	PTPRU
GO:BP 2025	Positive Regulation of Cyclin-Dependent Protein Kinase Activity (GO:1904031)	1/3	0.304257	LONP1
GO:BP 2025	Positive Regulation of Cyclin-Dependent Protein Serine/Threonine Kinase Activity (GO:0045737)	1/3	0.304257	LONP1
GO:BP 2025	Positive Regulation of Dendrite Morphogenesis (GO:0050775)	1/3	0.304257	PTPRD
GO:BP 2025	Positive Regulation of Dendritic Spine Morphogenesis (GO:0061003)	1/3	0.304257	PTPRD
GO:BP 2025	Positive Regulation of Gluconeogenesis (GO:0045722)	1/3	0.304257	PTPN2
GO:BP 2025	Positive Regulation of Hemostasis (GO:1900048)	1/3	0.304257	SERPINE1
GO:BP 2025	Positive Regulation of Immune Response to Tumor Cell (GO:0002839)	1/3	0.304257	HSPD1
GO:BP 2025	Positive Regulation of Integrin-Mediated Signaling Pathway (GO:2001046)	1/3	0.304257	NID1
GO:BP 2025	Positive Regulation of Lyase Activity (GO:0051349)	1/3	0.304257	STIM1
GO:BP 2025	Positive Regulation of Microglial Cell Migration (GO:1904141)	1/3	0.304257	CX3CL1
GO:BP 2025	Positive Regulation of Mitotic Cytokinesis (GO:1903490)	1/3	0.304257	AURKB
GO:BP 2025	Positive Regulation of Nitric-Oxide Synthase Activity (GO:0051000)	1/3	0.304257	INS
GO:BP 2025	Positive Regulation of Nuclear-Transcribed mRNA poly(A) Tail Shortening (GO:0060213)	1/3	0.304257	BTG2
GO:BP 2025	Positive Regulation of Pseudopodium Assembly (GO:0031274)	1/3	0.304257	PROC
GO:BP 2025	Positive Regulation of Synapse Maturation (GO:0090129)	1/3	0.304257	NEURL1
GO:BP 2025	Proline Metabolic Process (GO:0006560)	1/3	0.304257	PYCR2
GO:BP 2025	Protein Alpha-1,2-Demannosylation (GO:0036508)	1/3	0.304257	MAN1A2
GO:BP 2025	Protein Lipidation (GO:0006497)	1/3	0.304257	GLUL
GO:BP 2025	Protein Localization to Chromosome, Centromeric Region (GO:0071459)	1/3	0.304257	ZWILCH
GO:BP 2025	Protein Localization to Microtubule Organizing Center (GO:1905508)	1/3	0.304257	DCTN2
GO:BP 2025	Protein Palmitoylation (GO:0018345)	1/3	0.304257	GLUL
GO:BP 2025	Protein Targeting to Vacuole Involved in Autophagy (GO:0071211)	1/3	0.304257	HSPA8
GO:BP 2025	Prot Transport to Vacuole Inv in Ub-dep Prot Cat Proc via Multivsiclr Bdy Sorting Pway (GO:0043328)	1/3	0.304257	VPS28
GO:BP 2025	Purine Ribonucleoside Catabolic Process (GO:0046130)	1/3	0.304257	ADA2
GO:BP 2025	Reelin-Mediated Signaling Pathway (GO:0038026)	1/3	0.304257	VLDLR
GO:BP 2025	Regulation of CD8-positive, Alpha-Beta T Cell Proliferation (GO:2000564)	1/3	0.304257	VSIR
GO:BP 2025	Regulation of DNA Damage Checkpoint (GO:2000001)	1/3	0.304257	RAD51
GO:BP 2025	Regulation of NK T Cell Proliferation (GO:0051140)	1/3	0.304257	IL18
GO:BP 2025	Regulation of Actin Filament Organization (GO:0110053)	1/3	0.304257	RDX
GO:BP 2025	Regulation of Actin Filament-Based Movement (GO:1903115)	1/3	0.304257	STC1
GO:BP 2025	Regulation of Adenylate Cyclase Activity (GO:0045761)	1/3	0.304257	STIM1
GO:BP 2025	Regulation of Adipose Tissue Development (GO:1904177)	1/3	0.304257	NCOA2
GO:BP 2025	Regulation of Antigen Processing and Presentation (GO:0002577)	1/3	0.304257	CTSS
GO:BP 2025	Regulation of Blood Vessel Remodeling (GO:0060312)	1/3	0.304257	CST3
GO:BP 2025	Regulation of Cell Adhesion Molecule Production (GO:0060353)	1/3	0.304257	NOTCH1
GO:BP 2025	Regulation of Double-Strand Break Repair via Homologous Recombination (GO:0010569)	3/17	0.304458	CREBBP;RAD51;CSNK2A2
GO:BP 2025	Regulation of Extrinsic Apoptotic Signaling Pathway via Death Domain Receptors (GO:1902041)	3/17	0.304458	LGALS3;SERPINE1;FGG
GO:BP 2025	Activin Receptor Signaling Pathway (GO:0032924)	3/17	0.304458	SMAD3;INHBB;CFC1
GO:BP 2025	Aerobic Respiration (GO:0009060)	3/17	0.304458	CS;IDH3G;MDH2
GO:BP 2025	Regulation of Neuroinflammatory Response (GO:0150077)	3/17	0.304458	IL18;IGF1;TNFRSF1B
GO:BP 2025	Blood Vessel Diameter Maintenance (GO:0097746)	3/17	0.304458	PECAM1;ECE1;INS
GO:BP 2025	Cardiac Muscle Tissue Development (GO:0048738)	3/17	0.304458	CSRP3;NOTCH1;NRG1
GO:BP 2025	Cellular Response to Alcohol (GO:0097306)	3/17	0.304458	DEFB104A;RAD51;CTNNB1
GO:BP 2025	Spliceosomal Complex Assembly (GO:0000245)	3/17	0.304458	PRPF6;SNRPG;SRSF6
GO:BP 2025	Substrate Adhesion-Dependent Cell Spreading (GO:0034446)	3/17	0.304458	NTN4;FN1;TYRO3
GO:BP 2025	Ventricular Cardiac Muscle Tissue Morphogenesis (GO:0055010)	3/17	0.304458	TGFBR3;NOTCH1;NRG1
GO:BP 2025	Negative Regulation of Cell-Cell Adhesion (GO:0022408)	3/17	0.304458	NOTCH1;RDX;PLG
GO:BP 2025	Positive Regulation of Tyrosine Phosphorylation of STAT Protein (GO:0042531)	3/17	0.304458	KIT;IL18;CCM2
GO:BP 2025	Central Nervous System Development (GO:0007417)	12/89	0.311161	C3;MARCKSL1;NFASC;UGP2;PSPN;NCAN;CNTN1;NRG1;NPTX1;DCLK1;KLK6;CLN5
GO:BP 2025	Regulation of Fibroblast Proliferation (GO:0048145)	4/25	0.315921	FN1;CTNNB1;FBLN1;IGF1
GO:BP 2025	Regulation of mRNA Splicing, via Spliceosome (GO:0048024)	4/25	0.315921	HNRNPK;SRSF6;RBM23;SRSF7
GO:BP 2025	Regulation of Nitric Oxide Biosynthetic Process (GO:0045428)	4/25	0.315921	HSP90AA1;HSP90AB1;SMAD3;ASL
GO:BP 2025	Calcium-Mediated Signaling (GO:0019722)	4/25	0.315921	POMC;PPP3R2;FKBP1B;SELE
GO:BP 2025	Negative Regulation of Cell Projection Organization (GO:0031345)	4/25	0.315921	RTN4R;PTPRU;WNT3A;FKBP4
GO:BP 2025	Positive Regulation of T Cell Differentiation (GO:0045582)	4/25	0.315921	ZAP70;IHH;PCK1;VSIR
GO:BP 2025	Positive Regulation of miRNA Metabolic Process (GO:2000630)	4/25	0.315921	SMAD3;PRL;HRAS;EGFR
GO:BP 2025	Regulation of RNA Splicing (GO:0043484)	4/25	0.315921	HNRNPK;TAF10;RBM23;HSPA1A
GO:BP 2025	ER-nucleus Signaling Pathway (GO:0006984)	2/10	0.317902	ATF6B;ATF6
GO:BP 2025	ERBB2 Signaling Pathway (GO:0038128)	2/10	0.317902	NRG1;EGFR
GO:BP 2025	Regulation of Glycogen Biosynthetic Process (GO:0005979)	2/10	0.317902	IGF1;INS
GO:BP 2025	Regulation of Homotypic Cell-Cell Adhesion (GO:0034110)	2/10	0.317902	RDX;CTNNB1
GO:BP 2025	Regulation of Hormone Secretion (GO:0046883)	2/10	0.317902	SCG5;CCM2
GO:BP 2025	Regulation of mRNA Processing (GO:0050684)	2/10	0.317902	HNRNPK;RBM23
GO:BP 2025	Regulation of Mitotic Spindle Organization (GO:0060236)	2/10	0.317902	HSPA1B;HSPA1A
GO:BP 2025	Antigen Processing and Presentation of Peptide Antigen via MHC Class I (GO:0002474)	2/10	0.317902	ERAP1;B2M
GO:BP 2025	Atrioventricular Valve Morphogenesis (GO:0003181)	2/10	0.317902	NOTCH1;AXIN2
GO:BP 2025	Cholesterol Efflux (GO:0033344)	2/10	0.317902	APOM;APOA5
GO:BP 2025	Determination of Left/Right Symmetry (GO:0007368)	2/10	0.317902	NOTCH1;CFC1
GO:BP 2025	Embryonic Heart Tube Morphogenesis (GO:0003143)	2/10	0.317902	NOTCH1;IHH
GO:BP 2025	Vascular Transport (GO:0010232)	2/10	0.317902	ATP1B2;AGER
GO:BP 2025	Heart Looping (GO:0001947)	2/10	0.317902	NOTCH1;IHH
GO:BP 2025	Intrinsic Apoptotic Signaling Pathway in Response to Endoplasmic Reticulum Stress (GO:0070059)	2/10	0.317902	BRSK2;CEBPB
GO:BP 2025	Leukocyte Adhesion to Vascular Endothelial Cell (GO:0061756)	2/10	0.317902	MADCAM1;SELE
GO:BP 2025	Leukocyte Tethering or Rolling (GO:0050901)	2/10	0.317902	MADCAM1;SELE
GO:BP 2025	Negative Regulation of ERBB Signaling Pathway (GO:1901185)	2/10	0.317902	EGFR;PTPN2
GO:BP 2025	- Reg of Endoplasmic Reticulum Stress-Induced Intrinsic Apoptotic Sgnlng Pway (GO:1902236)	2/10	0.317902	PARK7;HSPA1A
GO:BP 2025	Negative Regulation of Interleukin-1 Beta Production (GO:0032691)	2/10	0.317902	IGF1;CX3CL1
GO:BP 2025	Negative Regulation of Lipid Catabolic Process (GO:0050995)	2/10	0.317902	HCAR2;INS
GO:BP 2025	Positive Regulation of Endothelial Cell Chemotaxis (GO:2001028)	2/10	0.317902	SMOC2;FGF18
GO:BP 2025	Positive Regulation of Interferon-Alpha Production (GO:0032727)	2/10	0.317902	RIPK2;HSPD1
GO:BP 2025	Positive Regulation of Nervous System Process (GO:0031646)	2/10	0.317902	TNFRSF1B;NCMAP
GO:BP 2025	Presynapse Assembly (GO:0099054)	2/10	0.317902	PTPRD;WNT3A
GO:BP 2025	Protein Exit From Endoplasmic Reticulum (GO:0032527)	2/10	0.317902	SEC13;UFD1
GO:BP 2025	Protein Transmembrane Import Into Intracellular Organelle (GO:0044743)	2/10	0.317902	TOMM20L;HSPD1
GO:BP 2025	Proton Motive Force-Driven ATP Synthesis (GO:0015986)	2/10	0.317902	ATP5PF;ATP5PO
GO:BP 2025	Proton Motive Force-Driven Mitochondrial ATP Synthesis (GO:0042776)	2/10	0.317902	ATP5PF;ATP5PO
GO:BP 2025	Regulation of B Cell Activation (GO:0050864)	2/10	0.317902	MZB1;CD22
GO:BP 2025	Regulation of Cardiac Muscle Cell Contraction (GO:0086004)	2/10	0.317902	STC1;DSG2
GO:BP 2025	Positive Regulation of Cytokine Production (GO:0001819)	23/181	0.318059	CEBPB;ANXA1;RIPK2;SERPINE1;ADIPOQ;IL18;PARK7;CYRIB;F3;AGER;SULF2;HSPD1;INS;C3;CD2;MAPK9;LEP;G3BP1;CCM2;TLR5;ELANE;HSPA1B;HSPA1A
GO:BP 2025	RNA Processing (GO:0006396)	8/57	0.320489	SYNCRIP;HNRNPK;PRPF6;SNRPG;PPIG;TARDBP;SRSF7;LSM4
GO:BP 2025	Negative Regulation of Epithelial Cell Proliferation (GO:0050680)	5/33	0.320541	TGFBR3;SFRP2;PRL;B2M;CNMD
GO:BP 2025	+ Reg of Transmembrane Receptor Prot Serine/Threonine Kinase Sgnlng Pway (GO:0090100)	6/41	0.321989	TGFBR3;SDCBP;CREBBP;HSP90AB1;NOTCH1;SMAD3
GO:BP 2025	Regulation of Transcription by RNA Polymerase II (GO:0006357)	50/411	0.32548	EHMT2;IHH;PSIP1;PARK7;PRDM1;MYSM1;CX3CL1;CSRP3;HRAS;NCOA2;RIPK2;IL18;SFRP2;PRPF6;PGR;MZF1;ATF6;FBP1;ZNF276;CEBPB;NOTCH1;CBFB;ATF6B;MAX;EGFR;AURKB;RELB;SDCBP;PPP3R1;ELANE;STAT5B;CREBBP;SMAD3;SEMA4D;WNT3A;MBD1;TAF10;IGF1;TBX5;SOD2;POMC;HNRNPK;APEX1;MAFG;CTNNB1;CCM2;HDGF;CAMK1;AGRN;HSPA1A
GO:BP 2025	Regulation of Extrinsic Apoptotic Signaling Pathway in Absence of Ligand (GO:2001239)	3/18	0.337268	NRG1;HSPA1B;HSPA1A
GO:BP 2025	Regulation of Filopodium Assembly (GO:0051489)	3/18	0.337268	NEURL1;RAB17;AGRN
GO:BP 2025	Regulation of Myoblast Differentiation (GO:0045661)	3/18	0.337268	CSRP3;NOTCH1;IGFBP3
GO:BP 2025	Cellular Respiration (GO:0045333)	3/18	0.337268	MDH2;COX4I2;COX6C
GO:BP 2025	Central Nervous System Neuron Differentiation (GO:0021953)	3/18	0.337268	WNT3A;CTNNB1;MDGA2
GO:BP 2025	Response to Retinoic Acid (GO:0032526)	3/18	0.337268	WNT11;WNT3A;TESC
GO:BP 2025	Sensory Perception of Sound (GO:0007605)	3/18	0.337268	CLIC5;KIT;USH1C
GO:BP 2025	Substantia Nigra Development (GO:0021762)	3/18	0.337268	ATP5PF;LDHA;YWHAQ
GO:BP 2025	Heterotypic Cell-Cell Adhesion (GO:0034113)	3/18	0.337268	CD2;MADCAM1;DSG2
GO:BP 2025	Keratinocyte Differentiation (GO:0030216)	3/18	0.337268	ASAH1;ANXA1;CDSN
GO:BP 2025	mRNA Stabilization (GO:0048255)	3/18	0.337268	SYNCRIP;AXIN2;TARDBP
GO:BP 2025	Muscle Organ Development (GO:0007517)	3/18	0.337268	CFH;COL6A3;IGF1
GO:BP 2025	Non-Canonical Wnt Signaling Pathway (GO:0035567)	3/18	0.337268	WNT11;SFRP2;FRZB
GO:BP 2025	Positive Regulation of G Protein-Coupled Receptor Signaling Pathway (GO:0045745)	3/18	0.337268	C3;POMC;KLK6
GO:BP 2025	Positive Regulation of Leukocyte Migration (GO:0002687)	3/18	0.337268	LGALS3;MADCAM1;LYVE1
GO:BP 2025	Prostaglandin Metabolic Process (GO:0006693)	3/18	0.337268	PTGES3;AKR1C4;PTGR1
GO:BP 2025	Regulation of Apoptotic Signaling Pathway (GO:2001233)	3/18	0.337268	ASAH2;CSNK2A2;CX3CL1
GO:BP 2025	Regulation of Protein Localization to Plasma Membrane (GO:1903076)	7/50	0.341008	LGALS3;PGRMC1;RHOG;STX3;GBP1;EGFR;INS
GO:BP 2025	Cell-Matrix Adhesion (GO:0007160)	7/50	0.341008	ADAMTS13;FGG;CDH11;FN1;MADCAM1;LYVE1;THBS3
GO:BP 2025	Negative Regulation of Blood Vessel Morphogenesis (GO:2000181)	7/50	0.341008	SERPINF1;STAB1;CTNNB1;PRL;THBS2;CNMD;KLKB1
GO:BP 2025	Organophosphate Metabolic Process (GO:0019637)	4/26	0.343049	PFKFB3;OCRL;ALDOB;FBP1
GO:BP 2025	Positive Regulation of Synapse Assembly (GO:0051965)	4/26	0.343049	PTPRD;SEMA4A;SEMA4D;CLSTN3
GO:BP 2025	Positive Regulation of Type I Interferon Production (GO:0032481)	4/26	0.343049	HSP90AA1;RIPK2;G3BP1;HSPD1
GO:BP 2025	Regulation of Innate Immune Response (GO:0045088)	6/42	0.343115	CFH;ERAP1;LONP1;TYRO3;NMI;AURKB
GO:BP 2025	Anterograde Trans-Synaptic Signaling (GO:0098916)	6/42	0.343115	SDCBP;HTR6;PCDHB2;PENK;UTS2;NPTX1
GO:BP 2025	Positive Regulation of Cellular Component Biogenesis (GO:0044089)	6/42	0.343115	LGALS3;SDCBP;SMAD3;NRG1;PARK7;CX3CL1
GO:BP 2025	Lipid Transport (GO:0006869)	5/34	0.344137	RBP7;RBP5;GM2A;AKR1C4;APOA5
GO:BP 2025	Natural Killer Cell Activation (GO:0030101)	5/34	0.344137	CD2;IFNA1;IFNA2;IL21R;ULBP2
GO:BP 2025	Negative Regulation of Intrinsic Apoptotic Signaling Pathway (GO:2001243)	5/34	0.344137	SFRP2;PARK7;SOD2;INS;HSPA1A
GO:BP 2025	Regulation of ERK1 and ERK2 Cascade (GO:0070372)	16/125	0.34781	NOTCH1;ADIPOQ;FGG;FN1;FBLN1;NRG1;IGF1;AGER;CX3CL1;EGFR;TGFBR3;ALKAL2;IAPP;HRAS;GBP1;PTPN2
GO:BP 2025	Positive Regulation of Angiogenesis (GO:0045766)	9/67	0.352018	SMOC2;SFRP2;STIM1;TIE1;SERPINE1;FGF18;CTNNB1;DSG2;F3
GO:BP 2025	Cellular Response to Oxygen-Containing Compound (GO:1901701)	19/151	0.356673	AMBP;DAPK1;RIPK2;WNT3A;TESC;SERPINE1;IL18;AKAP7;IGF1;CXCL13;TNFRSF1B;AGER;EGFR;CXCL5;MAPK9;WNT11;CD68;GBP2;B2M
GO:BP 2025	Regulation of Endothelial Cell Proliferation (GO:0001936)	7/51	0.360421	TIE1;LEP;FGF18;ANG;PRL;F3;CNMD
GO:BP 2025	Regulation of Endothelial Cell Chemotaxis (GO:2001026)	2/11	0.361638	SMOC2;NOTCH1
GO:BP 2025	Regulation of Fatty Acid Biosynthetic Process (GO:0042304)	2/11	0.361638	ACADVL;APOA5
GO:BP 2025	Regulation of Myelination (GO:0031641)	2/11	0.361638	TNFRSF1B;NCMAP
GO:BP 2025	Regulation of Reactive Oxygen Species Biosynthetic Process (GO:1903426)	2/11	0.361638	PARK7;INS
GO:BP 2025	Carboxylic Acid Catabolic Process (GO:0046395)	2/11	0.361638	ECHS1;HIBCH
GO:BP 2025	Cardiac Epithelial to Mesenchymal Transition (GO:0060317)	2/11	0.361638	TGFBR3;NOTCH1
GO:BP 2025	Regulation of Supramolecular Fiber Organization (GO:1902903)	2/11	0.361638	HSPA8;PARK7
GO:BP 2025	Regulation of Toll-Like Receptor Signaling Pathway (GO:0034121)	2/11	0.361638	GDI1;TYRO3
GO:BP 2025	Response to Epidermal Growth Factor (GO:0070849)	2/11	0.361638	STAT5B;EGFR
GO:BP 2025	Determination of Heart Left/Right Asymmetry (GO:0061371)	2/11	0.361638	NOTCH1;IHH
GO:BP 2025	Sodium Ion Transmembrane Transport (GO:0035725)	2/11	0.361638	SLC6A14;ATP1B2
GO:BP 2025	Establishment of Endothelial Barrier (GO:0061028)	2/11	0.361638	RDX;PECAM1
GO:BP 2025	Establishment of Protein Localization to Mitochondrion (GO:0072655)	2/11	0.361638	TOMM20L;HSPD1
GO:BP 2025	Tight Junction Assembly (GO:0120192)	2/11	0.361638	PROC;PECAM1
GO:BP 2025	Ganglioside Metabolic Process (GO:0001573)	2/11	0.361638	GM2A;ST6GALNAC3
GO:BP 2025	Lamellipodium Organization (GO:0097581)	2/11	0.361638	PTPRU;KIT
GO:BP 2025	Negative Regulation of Actin Filament Bundle Assembly (GO:0032232)	2/11	0.361638	RHPN2;SHANK3
GO:BP 2025	Negative Regulation of Cell Cycle Process (GO:0010948)	2/11	0.361638	TOM1L2;AURKB
GO:BP 2025	Negative Regulation of Lipid Storage (GO:0010888)	2/11	0.361638	CLSTN3;PTPN2
GO:BP 2025	Negative Regulation of Microtubule Polymerization or Depolymerization (GO:0031111)	2/11	0.361638	PROC;FKBP4
GO:BP 2025	Negative Regulation of Receptor-Mediated Endocytosis (GO:0048261)	2/11	0.361638	SDCBP;ADIPOQ
GO:BP 2025	Negative Regulation of Reproductive Process (GO:2000242)	2/11	0.361638	SPINK13;IGF1
GO:BP 2025	Negative Regulation of Small Molecule Metabolic Process (GO:0062014)	2/11	0.361638	ADIPOQ;INS
GO:BP 2025	Negative Regulation of Smooth Muscle Cell Migration (GO:0014912)	2/11	0.361638	IGFBP3;SERPINE1
GO:BP 2025	Oxoacid Metabolic Process (GO:0043436)	2/11	0.361638	GRHPR;TPST1
GO:BP 2025	Positive Regulation of ATP Metabolic Process (GO:1903580)	2/11	0.361638	IGF1;INS
GO:BP 2025	Positive Regulation of Lipid Catabolic Process (GO:0050996)	2/11	0.361638	CLSTN3;APOA5
GO:BP 2025	Positive Regulation of Morphogenesis of an Epithelium (GO:1905332)	2/11	0.361638	MMRN2;CTNNB1
GO:BP 2025	Positive Regulation of Myoblast Differentiation (GO:0045663)	2/11	0.361638	CSRP3;IGFBP3
GO:BP 2025	Pulmonary Valve Morphogenesis (GO:0003184)	2/11	0.361638	ADAMTS5;NOTCH1
GO:BP 2025	Proteasomal Protein Catabolic Process (GO:0010498)	13/101	0.362739	BRSK2;AXIN2;PSMA7;PSMA5;RCN3;DNAJB2;PSMB4;PROC;PSMB3;MAN1A2;UFD1;CTNNB1;ATF6
GO:BP 2025	Brain Development (GO:0007420)	6/43	0.364371	NFASC;UGP2;CNTN1;NRG1;SHANK3;CLN5
GO:BP 2025	Regulation of GTPase Activity (GO:0043087)	6/43	0.364371	RTN4R;SEMA4D;RDX;RGS8;AGRN;HRAS
GO:BP 2025	Regulation of Wnt Signaling Pathway (GO:0030111)	6/43	0.364371	SFRP2;FRZB;CSNK2A2;GPC3;SHISA2;SULF2
GO:BP 2025	Regulation of Developmental Growth (GO:0048638)	3/19	0.369984	STAT5B;LEP;LIN7B
GO:BP 2025	Regulation of Interferon-Beta Production (GO:0032648)	3/19	0.369984	HSP90AA1;RIPK2;RELB
GO:BP 2025	Sphingolipid Metabolic Process (GO:0006665)	3/19	0.369984	GAL3ST1;ASAH2;ST6GALNAC3
GO:BP 2025	Macromolecule Catabolic Process (GO:0009057)	3/19	0.369984	LONP1;ELANE;CLN5
GO:BP 2025	Mitotic Cytokinesis (GO:0000281)	3/19	0.369984	PROC;RAB35;AURKB
GO:BP 2025	Monocarboxylic Acid Transport (GO:0015718)	3/19	0.369984	RBP7;RBP5;AKR1C4
GO:BP 2025	Negative Chemotaxis (GO:0050919)	3/19	0.369984	SEMA4A;SEMA3C;SEMA4D
GO:BP 2025	Positive Regulation of Fibroblast Proliferation (GO:0048146)	3/19	0.369984	FN1;FBLN1;IGF1
GO:BP 2025	Protein Destabilization (GO:0031648)	3/19	0.369984	CREBBP;IAPP;SERF2
GO:BP 2025	Regulation of D-glucose Import (GO:0046324)	3/19	0.369984	LEP;IGF1;INS
GO:BP 2025	Steroid Metabolic Process (GO:0008202)	4/27	0.37023	AKR1D1;AKR1C4;GC;HSD17B10
GO:BP 2025	Positive Regulation of Autophagy (GO:0010508)	4/27	0.37023	DAPK1;PARK7;PIK3C2A;ATF6
GO:BP 2025	Positive Regulation of Apoptotic Process (GO:0043065)	17/136	0.379033	DAPK1;DIABLO;IGFBP3;TRADD;ADIPOQ;HTRA1;F3;HSPD1;LGALS3;SFRP2;PROC;FRZB;NEURL1;CTNNB1;IAPP;ATF6;CTSD
GO:BP 2025	Regulation of Cell Adhesion (GO:0030155)	10/77	0.37964	ERBB3;SEMA4D;TESC;IL18;FBLN1;NRG1;DSG2;TGFBI;STX3;NID1
GO:BP 2025	Positive Regulation of Phosphorylation (GO:0042327)	7/52	0.379922	C3;SDCBP;SEMA4D;IL34;ADIPOQ;ANG;EGFR
GO:BP 2025	Negative Regulation of Cytokine Production (GO:0001818)	12/94	0.382603	SRGN;ANXA1;IFNA2;FN1;UFD1;FBLN1;INHBB;AGER;GBP1;ELANE;CX3CL1;VSIR
GO:BP 2025	7-Methylguanosine Cap Hypermethylation (GO:0036261)	1/4	0.383535	SNRPG
GO:BP 2025	ATF6-mediated Unfolded Protein Response (GO:0036500)	1/4	0.383535	ATF6B
GO:BP 2025	Regulation of Dendritic Cell Antigen Processing and Presentation (GO:0002604)	1/4	0.383535	CD68
GO:BP 2025	CD4-positive, Alpha-Beta T Cell Activation (GO:0035710)	1/4	0.383535	CEBPB
GO:BP 2025	Regulation of Endothelial Cell Chemotaxis to Fibroblast Growth Factor (GO:2000544)	1/4	0.383535	FGF18
GO:BP 2025	Regulation of Establishment of Cell Polarity (GO:2000114)	1/4	0.383535	CYRIB
GO:BP 2025	Regulation of Establishment or Maintenance of Cell Polarity (GO:0032878)	1/4	0.383535	CYRIB
GO:BP 2025	ERBB2-EGFR Signaling Pathway (GO:0038134)	1/4	0.383535	EGFR
GO:BP 2025	Regulation of Execution Phase of Apoptosis (GO:1900117)	1/4	0.383535	HSPD1
GO:BP 2025	G Protein-Coupled Acetylcholine Receptor Signaling Pathway (GO:0007213)	1/4	0.383535	RGS8
GO:BP 2025	Regulation of Feeding Behavior (GO:0060259)	1/4	0.383535	INS
GO:BP 2025	Regulation of Gap Junction Assembly (GO:1903596)	1/4	0.383535	TBX5
GO:BP 2025	Regulation of Glycoprotein Biosynthetic Process (GO:0010559)	1/4	0.383535	IGF1
GO:BP 2025	Regulation of Hematopoietic Progenitor Cell Differentiation (GO:1901532)	1/4	0.383535	CCM2
GO:BP 2025	Regulation of Immature T Cell Proliferation in Thymus (GO:0033084)	1/4	0.383535	IHH
GO:BP 2025	RNA Capping (GO:0036260)	1/4	0.383535	SNRPG
GO:BP 2025	RNA Destabilization (GO:0050779)	1/4	0.383535	RIDA
GO:BP 2025	RNA Polymerase II Preinitiation Complex Assembly (GO:0051123)	1/4	0.383535	TAF10
GO:BP 2025	Regulation of Leukocyte Mediated Cytotoxicity (GO:0001910)	1/4	0.383535	LEP
GO:BP 2025	Regulation of Macrophage Proliferation (GO:0120040)	1/4	0.383535	IL34
GO:BP 2025	Regulation of Mast Cell Chemotaxis (GO:0060753)	1/4	0.383535	VEGFD
GO:BP 2025	Adherens Junction Assembly (GO:0034333)	1/4	0.383535	CTNNB1
GO:BP 2025	Regulation of Mitochondrial Translation (GO:0070129)	1/4	0.383535	COA3
GO:BP 2025	Regulation of Mitotic Sister Chromatid Separation (GO:0010965)	1/4	0.383535	AURKB
GO:BP 2025	Regulation of Morphogenesis of an Epithelium (GO:1905330)	1/4	0.383535	MMRN2
GO:BP 2025	Amino Acid Transport (GO:0006865)	1/4	0.383535	SLC6A14
GO:BP 2025	Regulation of Natural Killer Cell Mediated Immunity (GO:0002715)	1/4	0.383535	LEP
GO:BP 2025	Androgen Receptor Signaling Pathway (GO:0030521)	1/4	0.383535	PARK7
GO:BP 2025	Regulation of Nuclear-Transcribed mRNA Catabolic Process, Nonsense-Mediated Decay (GO:2000622)	1/4	0.383535	SYNCRIP
GO:BP 2025	Regulation of Osteoclast Development (GO:2001204)	1/4	0.383535	SIGLEC15
GO:BP 2025	Atrial Cardiac Muscle Tissue Development (GO:0003228)	1/4	0.383535	TBX5
GO:BP 2025	Auditory Receptor Cell Morphogenesis (GO:0002093)	1/4	0.383535	USH1C
GO:BP 2025	Regulation of Protein K63-linked Ubiquitination (GO:1900044)	1/4	0.383535	RIPK2
GO:BP 2025	Regulation of Protein Localization to Centrosome (GO:1904779)	1/4	0.383535	PROC
GO:BP 2025	Bundle of His cell-Purkinje Myocyte Adhesion Involved in Cell Communication (GO:0086073)	1/4	0.383535	DSG2
GO:BP 2025	calcineurin-NFAT Signaling Cascade (GO:0033173)	1/4	0.383535	PPP3R1
GO:BP 2025	Carbohydrate Derivative Transport (GO:1901264)	1/4	0.383535	VLDLR
GO:BP 2025	Carbon Dioxide Transport (GO:0015670)	1/4	0.383535	HBD
GO:BP 2025	Carboxylic Acid Transmembrane Transport (GO:1905039)	1/4	0.383535	SLC6A14
GO:BP 2025	Carboxylic Acid Transport (GO:0046942)	1/4	0.383535	SLC6A14
GO:BP 2025	Cardiac Atrium Development (GO:0003230)	1/4	0.383535	NOTCH1
GO:BP 2025	Cardiac Cell Development (GO:0055006)	1/4	0.383535	NOTCH1
GO:BP 2025	Regulation of Sister Chromatid Cohesion (GO:0007063)	1/4	0.383535	CTNNB1
GO:BP 2025	Regulation of Smooth Muscle Cell Differentiation (GO:0051150)	1/4	0.383535	NOTCH1
GO:BP 2025	Cardiocyte Differentiation (GO:0035051)	1/4	0.383535	NRG1
GO:BP 2025	Catecholamine Metabolic Process (GO:0006584)	1/4	0.383535	COMT
GO:BP 2025	Cell Differentiation in Spinal Cord (GO:0021515)	1/4	0.383535	MDGA2
GO:BP 2025	Regulation of Synapse Maturation (GO:0090128)	1/4	0.383535	NEURL1
GO:BP 2025	Regulation of Transcription by RNA Polymerase I (GO:0006356)	1/4	0.383535	CREBBP
GO:BP 2025	Regulation of Transcription by RNA Polymerase III (GO:0006359)	1/4	0.383535	ELL
GO:BP 2025	Regulation of Transforming Growth Factor Beta2 Production (GO:0032909)	1/4	0.383535	SMAD3
GO:BP 2025	Regulation of Vascular Associated Smooth Muscle Cell Differentiation (GO:1905063)	1/4	0.383535	KIT
GO:BP 2025	Regulation of Ventricular Cardiac Muscle Cell Action Potential (GO:0098911)	1/4	0.383535	DSG2
GO:BP 2025	Regulatory ncRNA Processing (GO:0070918)	1/4	0.383535	PIWIL1
GO:BP 2025	Response to Leptin (GO:0044321)	1/4	0.383535	LEP
GO:BP 2025	Chronic Inflammatory Response (GO:0002544)	1/4	0.383535	CXCL13
GO:BP 2025	Secretion (GO:0046903)	1/4	0.383535	SLC22A16
GO:BP 2025	Signal Release (GO:0023061)	1/4	0.383535	LEP
GO:BP 2025	Digestive System Development (GO:0055123)	1/4	0.383535	KIT
GO:BP 2025	Sodium Ion Export Across Plasma Membrane (GO:0036376)	1/4	0.383535	ATP1B2
GO:BP 2025	Sodium Ion Homeostasis (GO:0055078)	1/4	0.383535	ATP1B2
GO:BP 2025	Eating Behavior (GO:0042755)	1/4	0.383535	RIPK2
GO:BP 2025	Endocrine System Development (GO:0035270)	1/4	0.383535	WNT11
GO:BP 2025	Substrate-Dependent Cell Migration, Cell Extension (GO:0006930)	1/4	0.383535	SDCBP
GO:BP 2025	Sympathetic Ganglion Development (GO:0061549)	1/4	0.383535	CTNNB1
GO:BP 2025	Endothelial Cell Morphogenesis (GO:0001886)	1/4	0.383535	STC1
GO:BP 2025	Synaptic Vesicle Fusion to Presynaptic Active Zone Membrane (GO:0031629)	1/4	0.383535	SNAP29
GO:BP 2025	Synaptic Vesicle Membrane Organization (GO:0048499)	1/4	0.383535	SNAP29
GO:BP 2025	Epithelial Cell Migration (GO:0010631)	1/4	0.383535	KIT
GO:BP 2025	Epithelial Cell Morphogenesis (GO:0003382)	1/4	0.383535	STC1
GO:BP 2025	Epithelial to Mesenchymal Transition Involved in Endocardial Cushion Formation (GO:0003198)	1/4	0.383535	NOTCH1
GO:BP 2025	Establishment of Protein Localization to Vacuole (GO:0072666)	1/4	0.383535	VPS28
GO:BP 2025	Tooth Mineralization (GO:0034505)	1/4	0.383535	STIM1
GO:BP 2025	Transcription by RNA Polymerase III (GO:0006383)	1/4	0.383535	ELL
GO:BP 2025	Transcription Preinitiation Complex Assembly (GO:0070897)	1/4	0.383535	TAF10
GO:BP 2025	Eye Photoreceptor Cell Development (GO:0042462)	1/4	0.383535	USH1C
GO:BP 2025	Forebrain Neuron Differentiation (GO:0021879)	1/4	0.383535	SHANK3
GO:BP 2025	Glycolipid Catabolic Process (GO:0019377)	1/4	0.383535	GM2A
GO:BP 2025	Heart Trabecula Formation (GO:0060347)	1/4	0.383535	TGFBR3
GO:BP 2025	Inclusion Body Assembly (GO:0070841)	1/4	0.383535	HSP90AA1
GO:BP 2025	Inner Ear Receptor Cell Stereocilium Organization (GO:0060122)	1/4	0.383535	USH1C
GO:BP 2025	Internal Protein Amino Acid Acetylation (GO:0006475)	1/4	0.383535	HAT1
GO:BP 2025	Intracellular Lipid Transport (GO:0032365)	1/4	0.383535	CPT1B
GO:BP 2025	Intracellular Sodium Ion Homeostasis (GO:0006883)	1/4	0.383535	ATP1B2
GO:BP 2025	Intrinsic Apoptotic Signaling Pathway in Response to Oxidative Stress (GO:0008631)	1/4	0.383535	DIABLO
GO:BP 2025	Limb Morphogenesis (GO:0035108)	1/4	0.383535	TBX5
GO:BP 2025	Lipid Oxidation (GO:0034440)	1/4	0.383535	ADIPOQ
GO:BP 2025	Lipoprotein Catabolic Process (GO:0042159)	1/4	0.383535	CTSD
GO:BP 2025	Mitotic Sister Chromatid Cohesion (GO:0007064)	1/4	0.383535	SMC3
GO:BP 2025	Modification-Dependent Macromolecule Catabolic Process (GO:0043632)	1/4	0.383535	UBC
GO:BP 2025	Modified Amino Acid Biosynthetic Process (GO:0042398)	1/4	0.383535	GATM
GO:BP 2025	Morphogenesis of an Epithelial Sheet (GO:0002011)	1/4	0.383535	NOTCH1
GO:BP 2025	Myelin Assembly (GO:0032288)	1/4	0.383535	NCMAP
GO:BP 2025	Negative Regulation of CD4-positive, Alpha-Beta T Cell Proliferation (GO:2000562)	1/4	0.383535	VSIR
GO:BP 2025	Negative Regulation of Ras Protein Signal Transduction (GO:0046580)	1/4	0.383535	FBP1
GO:BP 2025	Negative Regulation of T Cell Cytokine Production (GO:0002725)	1/4	0.383535	IFNA2
GO:BP 2025	Negative Regulation of Acute Inflammatory Response (GO:0002674)	1/4	0.383535	INS
GO:BP 2025	- Reg of Blood Vessel Endothelial Cell Proliferation Inv in Sprouting Angiogenesis (GO:1903588)	1/4	0.383535	MMRN2
GO:BP 2025	Negative Regulation of Cell Adhesion Mediated by Integrin (GO:0033629)	1/4	0.383535	SERPINE1
GO:BP 2025	Negative Regulation of Cell Cycle Phase Transition (GO:1901988)	1/4	0.383535	PROC
GO:BP 2025	Negative Regulation of Cell Size (GO:0045792)	1/4	0.383535	RDX
GO:BP 2025	Negative Regulation of Cyclin-Dependent Protein Kinase Activity (GO:1904030)	1/4	0.383535	PROC
GO:BP 2025	Negative Regulation of Cyclin-Dependent Protein Serine/Threonine Kinase Activity (GO:0045736)	1/4	0.383535	PROC
GO:BP 2025	Negative Regulation of Double-Strand Break Repair via Homologous Recombination (GO:2000042)	1/4	0.383535	CSNK2A2
GO:BP 2025	Negative Regulation of Epidermal Cell Differentiation (GO:0045605)	1/4	0.383535	SRSF6
GO:BP 2025	Negative Regulation of Establishment of Protein Localization (GO:1904950)	1/4	0.383535	GDI1
GO:BP 2025	Negative Regulation of Gluconeogenesis (GO:0045721)	1/4	0.383535	INS
GO:BP 2025	Negative Regulation of Inflammasome-Mediated Signaling Pathway (GO:0141086)	1/4	0.383535	HSPA8
GO:BP 2025	Negative Regulation of Macrophage Differentiation (GO:0045650)	1/4	0.383535	PTPN2
GO:BP 2025	Negative Regulation of Muscle Hypertrophy (GO:0014741)	1/4	0.383535	NOTCH1
GO:BP 2025	- Reg of Oxidative Stress-Induced Neuron Intrinsic Apoptotic Sgnlng Pway (GO:1903377)	1/4	0.383535	PARK7
GO:BP 2025	Negative Regulation of Oxidoreductase Activity (GO:0051354)	1/4	0.383535	INS
GO:BP 2025	Negative Regulation of Smooth Muscle Cell Apoptotic Process (GO:0034392)	1/4	0.383535	IGF1
GO:BP 2025	Negative Regulation of Striated Muscle Cell Apoptotic Process (GO:0010664)	1/4	0.383535	NRG1
GO:BP 2025	Negative Regulation of Type 2 Immune Response (GO:0002829)	1/4	0.383535	IFNA2
GO:BP 2025	Negative Regulation of Vascular Endothelial Growth Factor Receptor Signaling Pathway (GO:0030948)	1/4	0.383535	MMRN2
GO:BP 2025	Neuroepithelial Cell Differentiation (GO:0060563)	1/4	0.383535	WNT11
GO:BP 2025	Neuromuscular Process (GO:0050905)	1/4	0.383535	SHANK3
GO:BP 2025	Nitric oxide-cGMP-mediated Signaling (GO:0038060)	1/4	0.383535	INS
GO:BP 2025	Nuclear Transport (GO:0051169)	1/4	0.383535	SEC13
GO:BP 2025	Ornithine Metabolic Process (GO:0006591)	1/4	0.383535	ASL
GO:BP 2025	Pericardium Morphogenesis (GO:0003344)	1/4	0.383535	NOTCH1
GO:BP 2025	Phosphatidylinositol-3-Phosphate Biosynthetic Process (GO:0036092)	1/4	0.383535	PIK3C2A
GO:BP 2025	Polyol Metabolic Process (GO:0019751)	1/4	0.383535	OCRL
GO:BP 2025	Positive Regulation of CoA-transferase Activity (GO:1905920)	1/4	0.383535	DBI
GO:BP 2025	Positive Regulation of RNA Metabolic Process (GO:0051254)	1/4	0.383535	HRAS
GO:BP 2025	+ Reg of Adenylate Cyclase-Activating GPCR Sgnlng Pway (GO:0106071)	1/4	0.383535	POMC
GO:BP 2025	Positive Regulation of Astrocyte Differentiation (GO:0048711)	1/4	0.383535	NOTCH1
GO:BP 2025	Positive Regulation of Autophagy of Mitochondrion (GO:1903599)	1/4	0.383535	PARK7
GO:BP 2025	Positive Regulation of cAMP/PKA Signal Transduction (GO:0141163)	1/4	0.383535	IAPP
GO:BP 2025	Positive Regulation of Cardiac Muscle Cell Differentiation (GO:2000727)	1/4	0.383535	WNT3A
GO:BP 2025	Positive Regulation of Cyclase Activity (GO:0031281)	1/4	0.383535	STIM1
GO:BP 2025	Positive Regulation of Dendritic Cell Cytokine Production (GO:0002732)	1/4	0.383535	KIT
GO:BP 2025	Positive Regulation of Early Endosome to Late Endosome Transport (GO:2000643)	1/4	0.383535	RDX
GO:BP 2025	Positive Regulation of Embryonic Development (GO:0040019)	1/4	0.383535	WNT3A
GO:BP 2025	Positive Regulation of Endopeptidase Activity (GO:0010950)	1/4	0.383535	VSIR
GO:BP 2025	Positive Regulation of Epithelial Tube Formation (GO:1905278)	1/4	0.383535	MMRN2
GO:BP 2025	Positive Regulation of Execution Phase of Apoptosis (GO:1900119)	1/4	0.383535	HSPD1
GO:BP 2025	Positive Regulation of Extracellular Matrix Assembly (GO:1901203)	1/4	0.383535	SMAD3
GO:BP 2025	Positive Regulation of Fibroblast Growth Factor Receptor Signaling Pathway (GO:0045743)	1/4	0.383535	SMOC2
GO:BP 2025	Positive Regulation of Glial Cell Migration (GO:1903977)	1/4	0.383535	CX3CL1
GO:BP 2025	Positive Regulation of Insulin-Like Growth Factor Receptor Signaling Pathway (GO:0043568)	1/4	0.383535	IGF1
GO:BP 2025	Positive Regulation of Integrin Activation (GO:0033625)	1/4	0.383535	CXCL13
GO:BP 2025	Positive Regulation of Lipid Localization (GO:1905954)	1/4	0.383535	C3
GO:BP 2025	Positive Regulation of Lipoprotein Lipase Activity (GO:0051006)	1/4	0.383535	APOA5
GO:BP 2025	Positive Regulation of Monocyte Differentiation (GO:0045657)	1/4	0.383535	IL34
GO:BP 2025	Positive Regulation of Myeloid Cell Apoptotic Process (GO:0033034)	1/4	0.383535	HCAR2
GO:BP 2025	Positive Regulation of Phospholipid Transport (GO:2001140)	1/4	0.383535	DBI
GO:BP 2025	Positive Regulation of Protein K63-linked Ubiquitination (GO:1902523)	1/4	0.383535	RIPK2
GO:BP 2025	Positive Regulation of Sodium Ion Transmembrane Transport (GO:1902307)	1/4	0.383535	ATP1B2
GO:BP 2025	Positive Regulation of Syncytium Formation by Plasma Membrane Fusion (GO:0060143)	1/4	0.383535	CAMK1
GO:BP 2025	Positive Regulation of Transcription Elongation by RNA Polymerase II (GO:0032968)	1/4	0.383535	ELL
GO:BP 2025	Positive Regulation of Transcription Regulatory Region DNA Binding (GO:2000679)	1/4	0.383535	IGF1
GO:BP 2025	Positive Regulation of Transmembrane Transport (GO:0034764)	1/4	0.383535	C3
GO:BP 2025	Positive Regulation of Triglyceride Catabolic Process (GO:0010898)	1/4	0.383535	APOA5
GO:BP 2025	Postsynaptic Density Assembly (GO:0097107)	1/4	0.383535	SHANK3
GO:BP 2025	Primary miRNA Processing (GO:0031053)	1/4	0.383535	SMAD3
GO:BP 2025	Protein Insertion Into Membrane (GO:0051205)	1/4	0.383535	EGFR
GO:BP 2025	Protein Localization to Centrosome (GO:0071539)	1/4	0.383535	DCTN2
GO:BP 2025	Protein Localization to Endosome (GO:0036010)	1/4	0.383535	RAB35
GO:BP 2025	Proton Transmembrane Transport (GO:1902600)	1/4	0.383535	ATP5PO
GO:BP 2025	Receptor-Mediated Endocytosis of Virus by Host Cell (GO:0019065)	1/4	0.383535	DPP4
GO:BP 2025	Regulation of NK T Cell Activation (GO:0051133)	1/4	0.383535	LGALS3
GO:BP 2025	Reg of T Cell Act via T Cell Rec Contact With Ag Bound to MHC Mol on Ag Presenting Cell (GO:2001188)	1/4	0.383535	LGALS3
GO:BP 2025	Regulation of T Cell Mediated Immunity (GO:0002709)	1/4	0.383535	TNFRSF1B
GO:BP 2025	Regulation of T-helper 2 Cell Differentiation (GO:0045628)	1/4	0.383535	IL18
GO:BP 2025	Regulation of Androgen Receptor Signaling Pathway (GO:0060765)	1/4	0.383535	PARK7
GO:BP 2025	Regulation of Carbohydrate Biosynthetic Process (GO:0043255)	1/4	0.383535	FBP1
GO:BP 2025	Regulation of Cardiac Conduction (GO:1903779)	1/4	0.383535	TBX5
GO:BP 2025	Regulation of Cell Projection Organization (GO:0031344)	1/4	0.383535	SEMA4D
GO:BP 2025	Regulation of Cellular Extravasation (GO:0002691)	1/4	0.383535	LYVE1
GO:BP 2025	Regulation of Synapse Assembly (GO:0051963)	6/44	0.385691	PTPRD;CLSTN3;WNT3A;RHOG;RAB17;LIN7B
GO:BP 2025	Integrin-Mediated Signaling Pathway (GO:0007229)	6/44	0.385691	ADAMTS13;FN1;MADCAM1;FBLN1;CCM2;CDH17
GO:BP 2025	Negative Regulation of Catabolic Process (GO:0009895)	6/44	0.385691	HCAR2;CST3;IL10RA;LEP;EGFR;INS
GO:BP 2025	Positive Regulation of Cell-Substrate Adhesion (GO:0010811)	6/44	0.385691	VIT;FGG;FN1;FBLN1;CD3E;CX3CL1
GO:BP 2025	Positive Regulation of Protein-Containing Complex Assembly (GO:0031334)	6/44	0.385691	LGALS3;HSP90AA1;NRG1;PARK7;CXCL13;GBP2
GO:BP 2025	Proteolysis Involved in Protein Catabolic Process (GO:0051603)	5/36	0.39156	CTSZ;UBC;LONP1;CTSF;CTSS
GO:BP 2025	Regulation of Canonical Wnt Signaling Pathway (GO:0060828)	10/78	0.395677	IGFBP1;PTPRU;SFRP2;PROC;WNT11;FRZB;WNT3A;GPC3;AXIN2;EGFR
GO:BP 2025	Semaphorin-Plexin Signaling Pathway (GO:0071526)	4/28	0.397332	SEMA4A;SEMA6C;SEMA3C;SEMA4D
GO:BP 2025	Gland Development (GO:0048732)	4/28	0.397332	TGFBR3;WNT11;NRG1;PRL
GO:BP 2025	Positive Regulation of Binding (GO:0051099)	4/28	0.397332	EPB41;IGF1;B2M;CLN5
GO:BP 2025	Positive Regulation of Proteasomal Protein Catabolic Process (GO:1901800)	4/28	0.397332	DNAJB2;AXIN2;HSPA1B;HSPA1A
GO:BP 2025	Regulation of DNA Repair (GO:0006282)	4/28	0.397332	TAF10;PPP4R3A;AXIN2;EGFR
GO:BP 2025	Regulation of Calcium Ion Transport (GO:0051924)	4/28	0.397332	STIM1;EPB41;STC1;CTNNB1
GO:BP 2025	Regulation of Macrophage Derived Foam Cell Differentiation (GO:0010743)	3/20	0.402392	MAPK9;ADIPOQ;IL18
GO:BP 2025	Regulation of Response to Biotic Stimulus (GO:0002831)	3/20	0.402392	DAPK1;ERAP1;CX3CL1
GO:BP 2025	Cardiac Ventricle Morphogenesis (GO:0003208)	3/20	0.402392	TGFBR3;NOTCH1;SFRP2
GO:BP 2025	Regulation of Sprouting Angiogenesis (GO:1903670)	3/20	0.402392	FGF18;DSG2;GLUL
GO:BP 2025	Cell Cycle G2/M Phase Transition (GO:0044839)	3/20	0.402392	BRSK2;USH1C;AURKB
GO:BP 2025	Leukocyte Cell-Cell Adhesion (GO:0007159)	3/20	0.402392	SEMA4D;PECAM1;SELE
GO:BP 2025	Monocyte Chemotaxis (GO:0002548)	3/20	0.402392	PTPRU;LGALS3;DEFB104A
GO:BP 2025	Negative Regulation of Endothelial Cell Proliferation (GO:0001937)	3/20	0.402392	MMRN2;PRL;CNMD
GO:BP 2025	Negative Regulation of Ossification (GO:0030279)	3/20	0.402392	SRGN;NOTCH1;SMAD3
GO:BP 2025	Positive Regulation of Receptor Internalization (GO:0002092)	3/20	0.402392	WNT3A;NTF3;SELE
GO:BP 2025	Cellular Response to Molecule of Bacterial Origin (GO:0071219)	9/70	0.402857	SERPINE1;IL18;CXCL13;CYRIB;TNFRSF1B;GBP2;CD68;B2M;CXCL5
GO:BP 2025	JNK Cascade (GO:0007254)	2/12	0.404276	MAPK9;RIPK2
GO:BP 2025	Regulation of Interleukin-13 Production (GO:0032656)	2/12	0.404276	IFNA2;IL18
GO:BP 2025	Apical Junction Assembly (GO:0043297)	2/12	0.404276	PROC;PECAM1
GO:BP 2025	Regulation of Proteolysis Involved in Protein Catabolic Process (GO:1903050)	2/12	0.404276	PSME1;PSME2
GO:BP 2025	Regulation of Systemic Arterial Blood Pressure (GO:0003073)	2/12	0.404276	PRCP;KLKB1
GO:BP 2025	Cellular Response to Topologically Incorrect Protein (GO:0035967)	2/12	0.404276	UFD1;HSPA1A
GO:BP 2025	Sensory Perception (GO:0007600)	2/12	0.404276	PENK;USH1C
GO:BP 2025	Spermatid Development (GO:0007286)	2/12	0.404276	PIWIL1;SPINK2
GO:BP 2025	Embryonic Skeletal System Development (GO:0048706)	2/12	0.404276	WNT11;SULF2
GO:BP 2025	Transport Across Blood-Brain Barrier (GO:0150104)	2/12	0.404276	ATP1B2;AGER
GO:BP 2025	Ventricular Septum Morphogenesis (GO:0060412)	2/12	0.404276	TGFBR3;NOTCH1
GO:BP 2025	Visual System Development (GO:0150063)	2/12	0.404276	C3;ATF6
GO:BP 2025	mRNA Transcription (GO:0009299)	2/12	0.404276	NCOA2;TAF10
GO:BP 2025	Myeloid Cell Development (GO:0061515)	2/12	0.404276	CEBPB;KIT
GO:BP 2025	Negative Regulation of Biomineral Tissue Development (GO:0070168)	2/12	0.404276	SRGN;NOTCH1
GO:BP 2025	Negative Regulation of Interleukin-1 Production (GO:0032692)	2/12	0.404276	IGF1;CX3CL1
GO:BP 2025	Negative Regulation of Mitotic Cell Cycle (GO:0045930)	2/12	0.404276	TOM1L2;CTNNB1
GO:BP 2025	Negative Regulation of Osteoblast Differentiation (GO:0045668)	2/12	0.404276	NOTCH1;SEMA4D
GO:BP 2025	Negative Regulation of Protein Localization to Membrane (GO:1905476)	2/12	0.404276	GDI1;GBP1
GO:BP 2025	Oxidative Phosphorylation (GO:0006119)	2/12	0.404276	ATP5PF;ATP5PO
GO:BP 2025	Peptide Catabolic Process (GO:0043171)	2/12	0.404276	ADAMTS13;ERAP1
GO:BP 2025	Peptidyl-Tyrosine Dephosphorylation (GO:0035335)	2/12	0.404276	PTPRU;PTPN2
GO:BP 2025	Platelet-Derived Growth Factor Receptor Signaling Pathway (GO:0048008)	2/12	0.404276	PLAT;PIK3C2A
GO:BP 2025	Positive Regulation of Rho Protein Signal Transduction (GO:0035025)	2/12	0.404276	RTN4R;SEMA4D
GO:BP 2025	Positive Regulation of TORC1 Signaling (GO:1904263)	2/12	0.404276	SEC13;LONP1
GO:BP 2025	Positive Regulation of Cell Cycle G1/S Phase Transition (GO:1902808)	2/12	0.404276	RDX;EGFR
GO:BP 2025	Positive Regulation of Microtubule Polymerization (GO:0031116)	2/12	0.404276	HSPA1B;HSPA1A
GO:BP 2025	Regulation of Apoptotic Process (GO:0042981)	34/285	0.41215	DIABLO;TRADD;HTRA1;PARK7;CD3E;EGFR;CX3CL1;HSPD1;SOCS3;LGALS3;ERBB3;FRZB;NTF3;LONP1;CTSD;HSP90AA1;ANXA1;SEMA4D;DAPK1;IGFBP3;IGF1;HNRNPK;SFRP2;PROC;APEX1;NEURL1;CTNNB1;IAPP;ANG;DSG2;TARDBP;ATF6;HSPA1B;HSPA1A
GO:BP 2025	Positive Regulation of Multicellular Organismal Process (GO:0051240)	21/174	0.422725	NCOA2;CEBPB;SMAD3;SERPINE1;ADIPOQ;FGG;IL18;INHBB;PRL;AXIN2;APOA5;INS;HCAR2;SDCBP;GATM;PROC;LEP;MMRN2;CTNNB1;DSG2;HADH
GO:BP 2025	Regulation of Peptidyl-Tyrosine Phosphorylation (GO:0050730)	4/29	0.424236	SFRP2;RIPK2;CCM2;EGFR
GO:BP 2025	Negative Regulation of Tumor Necrosis Factor Production (GO:0032720)	4/29	0.424236	POMC;IGF1;CX3CL1;VSIR
GO:BP 2025	Positive Regulation of Ubiquitin-Dependent Protein Catabolic Process (GO:2000060)	4/29	0.424236	DNAJB2;AXIN2;HSPA1B;HSPA1A
GO:BP 2025	Regulation of MAPK Cascade (GO:0043408)	17/140	0.427573	GDF15;FN1;IGF1;AGER;CX3CL1;EGFR;INS;TGFBR3;ERBB3;LEP;KIT;NTF3;FGF18;PECAM1;IAPP;CCM2;HRAS
GO:BP 2025	Enzyme-Linked Receptor Protein Signaling Pathway (GO:0007167)	10/80	0.427819	PTPRD;PTPRU;ERBB3;LCK;TIE1;NTF3;TYRO3;NRG1;ALKAL2;CD3E
GO:BP 2025	Cellular Response to Chemical Stress (GO:0062197)	6/46	0.428268	LONP1;PYCR2;PARK7;SOD2;HSPA1B;HSPA1A
GO:BP 2025	Positive Regulation of Wnt Signaling Pathway (GO:0030177)	6/46	0.428268	SFRP2;WNT3A;CSNK2A2;GPC3;EGFR;SULF2
GO:BP 2025	B Cell Differentiation (GO:0030183)	3/21	0.434305	CD79B;KIT;PTPN2
GO:BP 2025	O-glycan Processing (GO:0016266)	3/21	0.434305	POFUT1;B3GNT6;GXYLT1
GO:BP 2025	Regulation of mRNA Stability (GO:0043488)	3/21	0.434305	RIDA;APEX1;AXIN2
GO:BP 2025	Collagen Catabolic Process (GO:0030574)	3/21	0.434305	FURIN;CTSS;KLK6
GO:BP 2025	Sphingolipid Biosynthetic Process (GO:0030148)	3/21	0.434305	ASAH1;GAL3ST1;ASAH2
GO:BP 2025	Negative Regulation of ERK1 and ERK2 Cascade (GO:0070373)	3/21	0.434305	FBLN1;GBP1;PTPN2
GO:BP 2025	Negative Regulation of Endothelial Cell Migration (GO:0010596)	3/21	0.434305	NOTCH1;DNAJA4;STC1
GO:BP 2025	Regulation of DNA Replication (GO:0006275)	3/21	0.434305	EHMT2;SMC3;EGFR
GO:BP 2025	Positive Regulation of Cell Population Proliferation (GO:0008284)	30/253	0.435175	NOTCH1;FBLN1;EGFR;CX3CL1;CXCL5;INS;DPP4;SDCBP;ERBB3;NTF3;LONP1;SSR1;STX3;HRAS;ELANE;WNT3A;IL34;CSNK2A2;FN1;IL18;RHOG;NRG1;IGF1;TGFBR3;SFRP2;KIT;FGF18;MZB1;CTNNB1;CCM2
GO:BP 2025	Defense Response to Bacterium (GO:0042742)	14/115	0.437959	GBP6;CEBPB;DEFB104A;RIPK2;SERPINE1;STAB2;IL18;CXCL13;STAB1;ANG;GBP2;B2M;GBP1;ELANE
GO:BP 2025	Regulation of Response to External Stimulus (GO:0032101)	7/55	0.438463	ANXA1;ERAP1;PARK7;CYRIB;AGER;SELE;CX3CL1
GO:BP 2025	Positive Regulation of Vasculature Development (GO:1904018)	7/55	0.438463	SMOC2;SFRP2;STIM1;TIE1;SERPINE1;FGF18;F3
GO:BP 2025	Cell Surface Receptor Signaling Pathway via STAT (GO:0097696)	5/38	0.438714	STAT5B;LEP;IFNA2;IGF1;NMI
GO:BP 2025	Cellular Response to Tumor Necrosis Factor (GO:0071356)	5/38	0.438714	ASAH1;TRADD;TNFRSF1B;GBP2;GBP1
GO:BP 2025	Positive Regulation of Intracellular Signal Transduction (GO:1902533)	35/297	0.440762	EDA;TRADD;PARK7;PRL;AGER;EGFR;CX3CL1;INS;HTR6;ERBB3;NTF3;HRAS;APOL3;SEC13;SMAD3;VWF;SEMA4D;RIPK2;GDF15;ADIPOQ;FN1;IL18;NMI;IGF1;F3;TGFBR3;LCK;LEP;KIT;FGF18;TYRO3;PECAM1;IAPP;CCM2;LTBR
GO:BP 2025	Cell Surface Receptor Protein Tyrosine Kinase Signaling Pathway (GO:0007169)	23/193	0.441259	GRB7;EPHA10;PSPN;TIE1;GFRA1;VEGFD;PLAT;NRG1;IGF1;CD3E;PIK3C2A;SULF2;INS;GH2;PROC;ERBB3;LCK;KIT;NTF3;FGF18;TYRO3;ALKAL2;PTPN2
GO:BP 2025	NADH Metabolic Process (GO:0006734)	2/13	0.4455	PROC;ENO3
GO:BP 2025	Regulation of Macrophage Differentiation (GO:0045649)	2/13	0.4455	IL34;PTPN2
GO:BP 2025	Regulation of Microtubule-Based Process (GO:0032886)	2/13	0.4455	PROC;MEMO1
GO:BP 2025	Aerobic Electron Transport Chain (GO:0019646)	2/13	0.4455	COX4I2;COX6C
GO:BP 2025	Apoptotic Cell Clearance (GO:0043277)	2/13	0.4455	ANXA1;TYRO3
GO:BP 2025	Cellular Response to Xenobiotic Stimulus (GO:0071466)	2/13	0.4455	ADIPOQ;FBP1
GO:BP 2025	Response to Glucose (GO:0009749)	2/13	0.4455	ADIPOQ;PCK1
GO:BP 2025	Epithelial Tube Morphogenesis (GO:0060562)	2/13	0.4455	CTNNB1;CCM2
GO:BP 2025	Mitochondrial ATP Synthesis Coupled Electron Transport (GO:0042775)	2/13	0.4455	COX4I2;COX6C
GO:BP 2025	Negative Regulation of G1/S Transition of Mitotic Cell Cycle (GO:2000134)	2/13	0.4455	PROC;CFH
GO:BP 2025	Negative Regulation of Immune Effector Process (GO:0002698)	2/13	0.4455	LGALS3;INS
GO:BP 2025	Negative Regulation of Mitotic Cell Cycle Phase Transition (GO:1901991)	2/13	0.4455	PROC;CFH
GO:BP 2025	Neuron Apoptotic Process (GO:0051402)	2/13	0.4455	ERBB3;DIABLO
GO:BP 2025	Nuclear Receptor-Mediated Steroid Hormone Signaling Pathway (GO:0030518)	2/13	0.4455	PGR;PARK7
GO:BP 2025	Positive Regulation of D-glucose Import (GO:0046326)	2/13	0.4455	IGF1;INS
GO:BP 2025	Positive Regulation of Calcium Ion Transport (GO:0051928)	2/13	0.4455	LGALS3;STC1
GO:BP 2025	Positive Regulation of Interferon-Beta Production (GO:0032728)	2/13	0.4455	HSP90AA1;RIPK2
GO:BP 2025	Post-Translational Protein Modification (GO:0043687)	2/13	0.4455	TPST1;AURKB
GO:BP 2025	Regulation of Blood Circulation (GO:1903522)	2/13	0.4455	ECE1;AGER
GO:BP 2025	Positive Regulation of Peptidyl-Tyrosine Phosphorylation (GO:0050731)	6/47	0.449405	RIPK2;IL34;KIT;IL18;NRG1;CCM2
GO:BP 2025	AMP Biosynthetic Process (GO:0006167)	1/5	0.453796	ADSS1
GO:BP 2025	Regulation of Dendrite Morphogenesis (GO:0048814)	1/5	0.453796	SEMA4D
GO:BP 2025	CRD-mediated mRNA Stabilization (GO:0070934)	1/5	0.453796	SYNCRIP
GO:BP 2025	DNA Catabolic Process (GO:0006308)	1/5	0.453796	DNASE1L2
GO:BP 2025	DNA-templated DNA Replication Maintenance of Fidelity (GO:0045005)	1/5	0.453796	RAD51
GO:BP 2025	ERBB4 Signaling Pathway (GO:0038130)	1/5	0.453796	NRG1
GO:BP 2025	Regulation of Glial Cell Proliferation (GO:0060251)	1/5	0.453796	NOTCH1
GO:BP 2025	L-serine Metabolic Process (GO:0006563)	1/5	0.453796	PSAT1
GO:BP 2025	MyD88-dependent Toll-Like Receptor Signaling Pathway (GO:0002755)	1/5	0.453796	HSPD1
GO:BP 2025	NADH Oxidation (GO:0006116)	1/5	0.453796	MDH2
GO:BP 2025	Regulation of Integrin-Mediated Signaling Pathway (GO:2001044)	1/5	0.453796	NID1
GO:BP 2025	Regulation of Interleukin-1 Alpha Production (GO:0032650)	1/5	0.453796	CX3CL1
GO:BP 2025	Regulation of Leukocyte Cell-Cell Adhesion (GO:1903037)	1/5	0.453796	LCK
GO:BP 2025	TRAIL-activated Apoptotic Signaling Pathway (GO:0036462)	1/5	0.453796	TRADD
GO:BP 2025	Acetylcholine Receptor Signaling Pathway (GO:0095500)	1/5	0.453796	RGS8
GO:BP 2025	Actin Nucleation (GO:0045010)	1/5	0.453796	ARPC5
GO:BP 2025	Regulation of Microtubule-Based Movement (GO:0060632)	1/5	0.453796	PROC
GO:BP 2025	Reg of Mt Outer Membrane Permeabilization Inv in Apoptotic Sgnlng Pway (GO:1901028)	1/5	0.453796	HSPA1A
GO:BP 2025	Amino Sugar Biosynthetic Process (GO:0046349)	1/5	0.453796	NANS
GO:BP 2025	Regulation of Myeloid Leukocyte Differentiation (GO:0002761)	1/5	0.453796	CEBPB
GO:BP 2025	Angiogenesis Involved in Wound Healing (GO:0060055)	1/5	0.453796	PRCP
GO:BP 2025	Regulation of Neuroblast Proliferation (GO:1902692)	1/5	0.453796	CX3CL1
GO:BP 2025	Angiotensin Maturation (GO:0002003)	1/5	0.453796	CTSZ
GO:BP 2025	Regulation of Neuromuscular Junction Development (GO:1904396)	1/5	0.453796	LIN7B
GO:BP 2025	Autonomic Nervous System Development (GO:0048483)	1/5	0.453796	FN1
GO:BP 2025	Regulation of Positive Chemotaxis (GO:0050926)	1/5	0.453796	F3
GO:BP 2025	Regulation of Potassium Ion Transmembrane Transporter Activity (GO:1901016)	1/5	0.453796	CFH
GO:BP 2025	Base-Excision Repair, Gap-Filling (GO:0006287)	1/5	0.453796	APEX1
GO:BP 2025	Calcitonin Family Receptor Signaling Pathway (GO:0097646)	1/5	0.453796	IAPP
GO:BP 2025	Calcium Ion Transmembrane Transport (GO:0070588)	1/5	0.453796	MICU2
GO:BP 2025	Regulation of Respiratory Burst Involved in Inflammatory Response (GO:0060264)	1/5	0.453796	INS
GO:BP 2025	Regulation of Retrograde Protein Transport, ER to Cytosol (GO:1904152)	1/5	0.453796	BRSK2
GO:BP 2025	Regulation of Sequestering of Calcium Ion (GO:0051282)	1/5	0.453796	FKBP1B
GO:BP 2025	Cardiac Muscle Cell-Cardiac Muscle Cell Adhesion (GO:0086042)	1/5	0.453796	DSG2
GO:BP 2025	Carnitine Metabolic Process (GO:0009437)	1/5	0.453796	CPT1B
GO:BP 2025	Regulation of Synaptic Assembly at Neuromuscular Junction (GO:0008582)	1/5	0.453796	LIN7B
GO:BP 2025	Cellular Response to Alkaloid (GO:0071312)	1/5	0.453796	RAD51
GO:BP 2025	Cellular Response to Corticosteroid Stimulus (GO:0071384)	1/5	0.453796	ANXA1
GO:BP 2025	Regulation of Triglyceride Catabolic Process (GO:0010896)	1/5	0.453796	APOA5
GO:BP 2025	Regulation of Tumor Necrosis Factor Superfamily Cytokine Production (GO:1903555)	1/5	0.453796	PARK7
GO:BP 2025	Cellular Response to Estradiol Stimulus (GO:0071392)	1/5	0.453796	EGFR
GO:BP 2025	Cellular Response to Gamma Radiation (GO:0071480)	1/5	0.453796	HRAS
GO:BP 2025	Cellular Response to Glucocorticoid Stimulus (GO:0071385)	1/5	0.453796	PCK1
GO:BP 2025	Cellular Response to Interleukin-18 (GO:0071351)	1/5	0.453796	IL18
GO:BP 2025	Regulation of Very-Low-Density Lipoprotein Particle Remodeling (GO:0010901)	1/5	0.453796	APOA5
GO:BP 2025	Response to Amino Acid (GO:0043200)	1/5	0.453796	NEURL1
GO:BP 2025	Response to Muramyl Dipeptide (GO:0032495)	1/5	0.453796	RIPK2
GO:BP 2025	Clathrin Coat Assembly (GO:0048268)	1/5	0.453796	PIK3C2A
GO:BP 2025	Response to Prostaglandin (GO:0034694)	1/5	0.453796	TGFBR3
GO:BP 2025	Cytolysis by Host of Symbiont Cells (GO:0051838)	1/5	0.453796	CFHR5
GO:BP 2025	Smooth Muscle Cell Migration (GO:0014909)	1/5	0.453796	PLAT
GO:BP 2025	Smooth Muscle Contraction (GO:0006939)	1/5	0.453796	PIK3C2A
GO:BP 2025	Steroid Hormone Receptor Signaling Pathway (GO:0043401)	1/5	0.453796	PGR
GO:BP 2025	Endothelial Cell Chemotaxis (GO:0035767)	1/5	0.453796	CXCL13
GO:BP 2025	Establishment of Melanosome Localization (GO:0032401)	1/5	0.453796	RAB17
GO:BP 2025	Vacuolar Acidification (GO:0007035)	1/5	0.453796	CLN5
GO:BP 2025	Gamma-Delta T Cell Activation (GO:0046629)	1/5	0.453796	CD3E
GO:BP 2025	Ganglion Development (GO:0061548)	1/5	0.453796	CTNNB1
GO:BP 2025	Vasoconstriction (GO:0042310)	1/5	0.453796	PIK3C2A
GO:BP 2025	Gastrulation (GO:0007369)	1/5	0.453796	GPC3
GO:BP 2025	Glyceraldehyde-3-Phosphate Metabolic Process (GO:0019682)	1/5	0.453796	TALDO1
GO:BP 2025	Glycine Metabolic Process (GO:0006544)	1/5	0.453796	RIDA
GO:BP 2025	Glycosaminoglycan Catabolic Process (GO:0006027)	1/5	0.453796	GUSB
GO:BP 2025	Heme Catabolic Process (GO:0042167)	1/5	0.453796	AMBP
GO:BP 2025	Heparan Sulfate Proteoglycan Biosynthetic Process (GO:0015012)	1/5	0.453796	NDST1
GO:BP 2025	High-Density Lipoprotein Particle Assembly (GO:0034380)	1/5	0.453796	APOM
GO:BP 2025	Inflammatory Response to Wounding (GO:0090594)	1/5	0.453796	MAPK9
GO:BP 2025	Insulin Secretion (GO:0030073)	1/5	0.453796	PARK7
GO:BP 2025	Insulin-Like Growth Factor Receptor Signaling Pathway (GO:0048009)	1/5	0.453796	IGF1
GO:BP 2025	Interleukin-18-Mediated Signaling Pathway (GO:0035655)	1/5	0.453796	IL18
GO:BP 2025	Interstrand Cross-Link Repair (GO:0036297)	1/5	0.453796	RAD51
GO:BP 2025	Intracellular Copper Ion Homeostasis (GO:0006878)	1/5	0.453796	CP
GO:BP 2025	Isotype Switching (GO:0045190)	1/5	0.453796	HSPD1
GO:BP 2025	Late Endosome to Vacuole Transport via Multivesicular Body Sorting Pathway (GO:0032511)	1/5	0.453796	VPS28
GO:BP 2025	Lysosomal Lumen Acidification (GO:0007042)	1/5	0.453796	CLN5
GO:BP 2025	Melanosome Localization (GO:0032400)	1/5	0.453796	RAB17
GO:BP 2025	Melanosome Transport (GO:0032402)	1/5	0.453796	RAB17
GO:BP 2025	Mitochondrial DNA Metabolic Process (GO:0032042)	1/5	0.453796	LONP1
GO:BP 2025	Muscle Cell Migration (GO:0014812)	1/5	0.453796	PLAT
GO:BP 2025	Myelination in Peripheral Nervous System (GO:0022011)	1/5	0.453796	NCMAP
GO:BP 2025	Negative Regulation by Host of Viral Transcription (GO:0043922)	1/5	0.453796	TARDBP
GO:BP 2025	Negative Regulation of ATP Metabolic Process (GO:1903579)	1/5	0.453796	FBP1
GO:BP 2025	Negative Regulation of D-glucose Import (GO:0046325)	1/5	0.453796	LEP
GO:BP 2025	Negative Regulation of Rho Protein Signal Transduction (GO:0035024)	1/5	0.453796	ARHGAP30
GO:BP 2025	Negative Regulation of Alpha-Beta T Cell Proliferation (GO:0046642)	1/5	0.453796	VSIR
GO:BP 2025	Negative Regulation of cGAS/STING Signaling Pathway (GO:0160049)	1/5	0.453796	AURKB
GO:BP 2025	Negative Regulation of Fatty Acid Biosynthetic Process (GO:0045717)	1/5	0.453796	ACADVL
GO:BP 2025	Negative Regulation of Glycogen Metabolic Process (GO:0070874)	1/5	0.453796	INS
GO:BP 2025	Negative Regulation of Heart Contraction (GO:0045822)	1/5	0.453796	FKBP1B
GO:BP 2025	Negative Regulation of Homotypic Cell-Cell Adhesion (GO:0034111)	1/5	0.453796	RDX
GO:BP 2025	Negative Regulation of Interferon-Beta Production (GO:0032688)	1/5	0.453796	RELB
GO:BP 2025	Negative Regulation of Lymphocyte Differentiation (GO:0045620)	1/5	0.453796	IFNA2
GO:BP 2025	Negative Regulation of Macrophage Derived Foam Cell Differentiation (GO:0010745)	1/5	0.453796	ADIPOQ
GO:BP 2025	Negative Regulation of Microglial Cell Activation (GO:1903979)	1/5	0.453796	CX3CL1
GO:BP 2025	Negative Regulation of Microtubule Depolymerization (GO:0007026)	1/5	0.453796	PROC
GO:BP 2025	Negative Regulation of Mitochondrial Fusion (GO:0010637)	1/5	0.453796	VAT1
GO:BP 2025	Negative Regulation of Mitotic Nuclear Division (GO:0045839)	1/5	0.453796	TOM1L2
GO:BP 2025	Negative Regulation of Nuclear Division (GO:0051784)	1/5	0.453796	TOM1L2
GO:BP 2025	- Reg of Nuclear-Transcribed mRNA Cat Proc, Deadenylation-Dep Decay (GO:1900152)	1/5	0.453796	SYNCRIP
GO:BP 2025	Negative Regulation of Receptor Internalization (GO:0002091)	1/5	0.453796	SDCBP
GO:BP 2025	Negative Regulation of Release of Sequestered Calcium Ion Into Cytosol (GO:0051280)	1/5	0.453796	FKBP1B
GO:BP 2025	Negative Regulation of Synapse Assembly (GO:0051964)	1/5	0.453796	CLSTN3
GO:BP 2025	Negative Regulation of Synaptic Transmission (GO:0050805)	1/5	0.453796	ADIPOQ
GO:BP 2025	Negative Regulation of Toll-Like Receptor Signaling Pathway (GO:0034122)	1/5	0.453796	TYRO3
GO:BP 2025	Nerve Growth Factor Signaling Pathway (GO:0038180)	1/5	0.453796	NTF3
GO:BP 2025	Neutrophil Extravasation (GO:0072672)	1/5	0.453796	PECAM1
GO:BP 2025	Nicotinamide Nucleotide Biosynthetic Process (GO:0019359)	1/5	0.453796	NADK
GO:BP 2025	Nucleobase-Containing Small Molecule Interconversion (GO:0015949)	1/5	0.453796	CMPK1
GO:BP 2025	Nucleotide-Binding Domain, Leucine Rich Repeat Containing Receptor Signaling Pathway (GO:0035872)	1/5	0.453796	RIPK2
GO:BP 2025	Nucleotide-Sugar Metabolic Process (GO:0009225)	1/5	0.453796	UGP2
GO:BP 2025	Phospholipid Homeostasis (GO:0055091)	1/5	0.453796	RCN3
GO:BP 2025	Piecemeal Microautophagy of the Nucleus (GO:0034727)	1/5	0.453796	SNX7
GO:BP 2025	Pigment Catabolic Process (GO:0046149)	1/5	0.453796	AMBP
GO:BP 2025	Pigment Granule Transport (GO:0051904)	1/5	0.453796	RAB17
GO:BP 2025	Positive Regulation of NK T Cell Activation (GO:0051135)	1/5	0.453796	IL18
GO:BP 2025	Positive Regulation of Apoptotic Cell Clearance (GO:2000427)	1/5	0.453796	C3
GO:BP 2025	Positive Regulation of Cardiac Epithelial to Mesenchymal Transition (GO:0062043)	1/5	0.453796	NOTCH1
GO:BP 2025	Positive Regulation of Cellular Response to Insulin Stimulus (GO:1900078)	1/5	0.453796	INS
GO:BP 2025	Positive Regulation of Cellular Senescence (GO:2000774)	1/5	0.453796	B2M
GO:BP 2025	Positive Regulation of Endoplasmic Reticulum Unfolded Protein Response (GO:1900103)	1/5	0.453796	ATF6
GO:BP 2025	Positive Regulation of Glycoprotein Biosynthetic Process (GO:0010560)	1/5	0.453796	IGF1
GO:BP 2025	Positive Regulation of Insulin Receptor Signaling Pathway (GO:0046628)	1/5	0.453796	INS
GO:BP 2025	Positive Regulation of Leukocyte Differentiation (GO:1902107)	1/5	0.453796	LGALS3
GO:BP 2025	Positive Regulation of Lipid Storage (GO:0010884)	1/5	0.453796	C3
GO:BP 2025	Positive Regulation of Lipid Transport (GO:0032370)	1/5	0.453796	DBI
GO:BP 2025	Positive Regulation of Mast Cell Activation (GO:0033005)	1/5	0.453796	HAVCR1
GO:BP 2025	Positive Regulation of Megakaryocyte Differentiation (GO:0045654)	1/5	0.453796	TESC
GO:BP 2025	Positive Regulation of Membrane Invagination (GO:1905155)	1/5	0.453796	C3
GO:BP 2025	Positive Regulation of Memory T Cell Differentiation (GO:0043382)	1/5	0.453796	PCK1
GO:BP 2025	Positive Regulation of Natural Killer Cell Proliferation (GO:0032819)	1/5	0.453796	IL18
GO:BP 2025	Positive Regulation of Phagocytosis, Engulfment (GO:0060100)	1/5	0.453796	C3
GO:BP 2025	Positive Regulation of Receptor Recycling (GO:0001921)	1/5	0.453796	ECE1
GO:BP 2025	Positive Regulation of Smooth Muscle Cell Apoptotic Process (GO:0034393)	1/5	0.453796	SOD2
GO:BP 2025	Positive Regulation of Tissue Remodeling (GO:0034105)	1/5	0.453796	IL18
GO:BP 2025	Positive Regulation of Triglyceride Lipase Activity (GO:0061365)	1/5	0.453796	APOA5
GO:BP 2025	Potassium Ion Import Across Plasma Membrane (GO:1990573)	1/5	0.453796	ATP1B2
GO:BP 2025	Progesterone Metabolic Process (GO:0042448)	1/5	0.453796	AKR1C4
GO:BP 2025	Progesterone Receptor Signaling Pathway (GO:0050847)	1/5	0.453796	PGR
GO:BP 2025	Protein Import Into Mitochondrial Matrix (GO:0030150)	1/5	0.453796	TOMM20L
GO:BP 2025	Protein Kinase A Signaling (GO:0010737)	1/5	0.453796	RDX
GO:BP 2025	Protein Localization to Vacuole (GO:0072665)	1/5	0.453796	GBP1
GO:BP 2025	Protein Repair (GO:0030091)	1/5	0.453796	PARK7
GO:BP 2025	Receptor-Mediated Virion Attachment to Host Cell (GO:0046813)	1/5	0.453796	DPP4
GO:BP 2025	Regulation of DNA-templated Transcription Elongation (GO:0032784)	1/5	0.453796	ELL
GO:BP 2025	Regulation of NMDA Receptor Activity (GO:2000310)	1/5	0.453796	DAPK1
GO:BP 2025	Regulation of T Cell Differentiation in Thymus (GO:0033081)	1/5	0.453796	IHH
GO:BP 2025	Regulation of Angiotensin Levels in Blood (GO:0002002)	1/5	0.453796	CTSZ
GO:BP 2025	Regulation of Cardiac Epithelial to Mesenchymal Transition (GO:0062042)	1/5	0.453796	NOTCH1
GO:BP 2025	Regulation of Cardiac Muscle Cell Apoptotic Process (GO:0010665)	1/5	0.453796	NRG1
GO:BP 2025	Regulation of Cell Communication by Electrical Coupling Involved in Cardiac Conduction (GO:1901844)	1/5	0.453796	TBX5
GO:BP 2025	Defense Response to Gram-positive Bacterium (GO:0050830)	7/56	0.457834	GBP6;DEFB104A;STAB2;IL18;ANG;GBP2;B2M
GO:BP 2025	Transcription by RNA Polymerase II (GO:0006366)	5/39	0.461995	NCOA2;ELL;CBFB;MBD1;TAF10
GO:BP 2025	Regulation of Programmed Cell Death (GO:0043067)	8/65	0.464777	ASAH1;HSP90AA1;XPNPEP1;DAPK1;APEX1;NTF3;CD3E;TARDBP
GO:BP 2025	Regulation of Peptide Hormone Secretion (GO:0090276)	3/22	0.465566	FGG;HADH;INS
GO:BP 2025	Regulation of Proteasomal Protein Catabolic Process (GO:0061136)	3/22	0.465566	HSP90AB1;PSME1;PSME2
GO:BP 2025	Negative Regulation of Binding (GO:0051100)	3/22	0.465566	DNAJB2;CFHR5;CAMK1
GO:BP 2025	Positive Regulation of Transport (GO:0051050)	3/22	0.465566	CEBPB;ANXA1;GPC3
GO:BP 2025	Regulation of Cell Cycle G1/S Phase Transition (GO:1902806)	3/22	0.465566	PROC;PSME1;PSME2
GO:BP 2025	Regulation of Extrinsic Apoptotic Signaling Pathway (GO:2001236)	4/31	0.47702	LGALS3;PARK7;IGF1;LTBR
GO:BP 2025	Cholesterol Homeostasis (GO:0042632)	4/31	0.47702	PLA2G12B;APOM;IL18;APOA5
GO:BP 2025	Sterol Homeostasis (GO:0055092)	4/31	0.47702	PLA2G12B;APOM;IL18;APOA5
GO:BP 2025	Negative Regulation of T Cell Activation (GO:0050868)	4/31	0.47702	LGALS3;CEBPB;IFNA2;VSIR
GO:BP 2025	Negative Regulation of Tumor Necrosis Factor Superfamily Cytokine Production (GO:1903556)	4/31	0.47702	POMC;IGF1;CX3CL1;VSIR
GO:BP 2025	Positive Regulation of Synaptic Transmission (GO:0050806)	4/31	0.47702	CLSTN3;SHANK3;AGER;INS
GO:BP 2025	Regulation of Interferon-Alpha Production (GO:0032647)	2/14	0.485079	RIPK2;HSPD1
GO:BP 2025	Regulation of Membrane Protein Ectodomain Proteolysis (GO:0051043)	2/14	0.485079	FURIN;TNFRSF1B
GO:BP 2025	Regulation of Small Molecule Metabolic Process (GO:0062012)	2/14	0.485079	ACADVL;ADIPOQ
GO:BP 2025	Cellular Response to Ionizing Radiation (GO:0071479)	2/14	0.485079	RAD51;HRAS
GO:BP 2025	Cellular Response to Nerve Growth Factor Stimulus (GO:1990090)	2/14	0.485079	NTF3;RAB35
GO:BP 2025	Response to Light Stimulus (GO:0009416)	2/14	0.485079	CPT1B;ELANE
GO:BP 2025	Chromosome Organization (GO:0051276)	2/14	0.485079	HAT1;AXIN2
GO:BP 2025	Connective Tissue Development (GO:0061448)	2/14	0.485079	IHH;SULF2
GO:BP 2025	Sarcomere Organization (GO:0045214)	2/14	0.485079	CSRP3;MYOM3
GO:BP 2025	tRNA Aminoacylation for Protein Translation (GO:0006418)	2/14	0.485079	CARS1;VARS1
GO:BP 2025	Lung Development (GO:0030324)	2/14	0.485079	RCN3;WNT11
GO:BP 2025	Negative Regulation of Protein Secretion (GO:0050709)	2/14	0.485079	INHBB;INS
GO:BP 2025	Odontogenesis (GO:0042476)	2/14	0.485079	EDA;AXIN2
GO:BP 2025	Phosphatidylinositol Metabolic Process (GO:0046488)	2/14	0.485079	OCRL;PIK3C2A
GO:BP 2025	Positive Regulation of Activated T Cell Proliferation (GO:0042104)	2/14	0.485079	IL18;IGF1
GO:BP 2025	Positive Regulation of Nuclear Division (GO:0051785)	2/14	0.485079	IGF1;INS
GO:BP 2025	Positive Regulation of Nucleocytoplasmic Transport (GO:0046824)	2/14	0.485079	SMAD3;CAMK1
GO:BP 2025	Positive Regulation of Release of Sequestered Calcium Ion Into Cytosol (GO:0051281)	2/14	0.485079	CXCL11;CX3CL1
GO:BP 2025	Regulation of Cardiac Muscle Hypertrophy (GO:0010611)	2/14	0.485079	NOTCH1;IGF1
GO:BP 2025	Inflammatory Response (GO:0006954)	16/136	0.485226	CEBPB;ANXA1;RIPK2;IFNA2;IL18;CXCL13;AGER;SELE;CX3CL1;CXCL5;RELB;MAPK9;KIT;TLR5;ELANE;APOL3
GO:BP 2025	Hemopoiesis (GO:0030097)	6/49	0.491109	TGFBR3;CEBPB;SFRP2;LCK;KIT;ANG
GO:BP 2025	Negative Regulation of Neuron Apoptotic Process (GO:0043524)	6/49	0.491109	ERBB3;NTF3;TYRO3;PARK7;SOD2;CX3CL1
GO:BP 2025	Cellular Response to Cytokine Stimulus (GO:0071345)	18/154	0.491314	GBP6;STAT5B;ASAH1;ASAH2;EDA;DAPK1;IL10RA;TRADD;IL18;F3;CX3CL1;SYNCRIP;SOCS3;KIT;LONP1;IL21R;GBP2;GBP1
GO:BP 2025	Positive Regulation of Cellular Process (GO:0048522)	35/303	0.491921	NOTCH1;HSP90AB1;NID1;NCMAP;EGFR;CX3CL1;CXCL5;CXCL16;INS;C3;DPP4;SDCBP;CSRP3;NTF3;SSR1;STX3;B2M;HRAS;WNT3A;IL34;CSNK2A2;FN1;RHOG;NRG1;IGF1;TNFRSF1B;SFRP2;KIT;FKBP1B;FGF18;MZB1;CTNNB1;DSG2;CCM2;HDGF
GO:BP 2025	Fc Receptor Signaling Pathway (GO:0038093)	3/23	0.496041	MAPK9;LCK;KIT
GO:BP 2025	Cholesterol Transport (GO:0030301)	3/23	0.496041	STARD5;APOM;APOA5
GO:BP 2025	Myeloid Cell Differentiation (GO:0030099)	3/23	0.496041	CEBPB;KIT;PTPN2
GO:BP 2025	Positive Regulation of miRNA Transcription (GO:1902895)	3/23	0.496041	SMAD3;PRL;EGFR
GO:BP 2025	Homophilic Cell Adhesion via Plasma Membrane Adhesion Molecules (GO:0007156)	4/32	0.502716	CADM2;PECAM1;DSG2;CDH17
GO:BP 2025	Positive Regulation of Type II Interferon Production (GO:0032729)	4/32	0.502716	CD2;IL18;CYRIB;HSPD1
GO:BP 2025	Regulation of Cell Cycle Process (GO:0010564)	4/32	0.502716	PROC;ZWILCH;CTNNB1;AURKB
GO:BP 2025	DNA Metabolic Process (GO:0006259)	10/85	0.50737	SYNCRIP;BTG2;RAD51;PTGES3;APEX1;LONP1;LTO1;PARK7;AXIN2;DNASE1L2
GO:BP 2025	Positive Regulation of Protein Secretion (GO:0050714)	5/41	0.507624	HCAR2;FGG;ANG;IGF1;INS
GO:BP 2025	Protein-Containing Complex Organization (GO:0043933)	5/41	0.507624	CREBBP;PROC;FGG;USH1C;CD3E
GO:BP 2025	Positive Regulation of MAPK Cascade (GO:0043410)	23/200	0.514227	NOTCH1;GDF15;IL34;FGG;NRG1;IGF1;AGER;CX3CL1;EGFR;INS;SDCBP;ERBB3;LEP;KIT;NTF3;FGF18;PECAM1;ALKAL2;IAPP;CCM2;LTBR;HRAS;ELANE
GO:BP 2025	3'-UTR-mediated mRNA Stabilization (GO:0070935)	1/6	0.516061	TARDBP
GO:BP 2025	Regulation of Complement Activation (GO:0030449)	1/6	0.516061	CFH
GO:BP 2025	Regulation of Fatty Acid Metabolic Process (GO:0019217)	1/6	0.516061	INS
GO:BP 2025	Regulation of Fatty Acid Oxidation (GO:0046320)	1/6	0.516061	ACADVL
GO:BP 2025	Regulation of Glutamate Receptor Signaling Pathway (GO:1900449)	1/6	0.516061	SHANK3
GO:BP 2025	RNA Splicing, via Transesterification Reactions (GO:0000375)	1/6	0.516061	PRPF6
GO:BP 2025	SMAD Protein Signal Transduction (GO:0060395)	1/6	0.516061	SMAD3
GO:BP 2025	Regulation of Leukocyte Activation (GO:0002694)	1/6	0.516061	LCK
GO:BP 2025	T Cell Homeostasis (GO:0043029)	1/6	0.516061	LGALS3
GO:BP 2025	Regulation of Lysosomal Lumen pH (GO:0035751)	1/6	0.516061	CLN5
GO:BP 2025	[2Fe-2S] Cluster Assembly (GO:0044571)	1/6	0.516061	HSCB
GO:BP 2025	Regulation of Memory T Cell Differentiation (GO:0043380)	1/6	0.516061	PCK1
GO:BP 2025	Regulation of Mitochondrial Fusion (GO:0010635)	1/6	0.516061	VAT1
GO:BP 2025	Regulation of Mitophagy (GO:1901524)	1/6	0.516061	CSNK2A2
GO:BP 2025	Alternative mRNA Splicing, via Spliceosome (GO:0000380)	1/6	0.516061	SRSF6
GO:BP 2025	Aminoglycoside Antibiotic Metabolic Process (GO:0030647)	1/6	0.516061	AKR1C4
GO:BP 2025	Antifungal Humoral Response (GO:0019732)	1/6	0.516061	ANG
GO:BP 2025	Ag Processing and Presentation of Endogenous Pep Ag via MHC Cls I via ER Pway (GO:0002484)	1/6	0.516061	ULBP2
GO:BP 2025	Ag Processing and Presentation of Endogenous Pep Ag via MHC Cls I via ER Pway, TAP-ind (GO:0002486)	1/6	0.516061	ULBP2
GO:BP 2025	Antigen Processing and Presentation of Endogenous Peptide Antigen via MHC Class Ib (GO:0002476)	1/6	0.516061	ULBP2
GO:BP 2025	Antigen Processing and Presentation of Peptide Antigen via MHC Class Ib (GO:0002428)	1/6	0.516061	ULBP2
GO:BP 2025	Arginine Metabolic Process (GO:0006525)	1/6	0.516061	ASL
GO:BP 2025	Regulation of Oxidative Stress-Induced Neuron Intrinsic Apoptotic Signaling Pathway (GO:1903376)	1/6	0.516061	PARK7
GO:BP 2025	Regulation of Phagocytosis, Engulfment (GO:0060099)	1/6	0.516061	C3
GO:BP 2025	Bicarbonate Transport (GO:0015701)	1/6	0.516061	CYB5R2
GO:BP 2025	Regulation of Protein Localization to Early Endosome (GO:1902965)	1/6	0.516061	RDX
GO:BP 2025	Regulation of Response to Wounding (GO:1903034)	1/6	0.516061	SRSF6
GO:BP 2025	Carboxylic Acid Biosynthetic Process (GO:0046394)	1/6	0.516061	NANS
GO:BP 2025	Cardiac Muscle Cell Development (GO:0055013)	1/6	0.516061	CSRP3
GO:BP 2025	Regulation of Stem Cell Proliferation (GO:0072091)	1/6	0.516061	FBLN1
GO:BP 2025	Regulation of Systemic Arterial Blood Pressure by Hormone (GO:0001990)	1/6	0.516061	ECE1
GO:BP 2025	Cellular Response to Acid Chemical (GO:0071229)	1/6	0.516061	NEURL1
GO:BP 2025	Cellular Response to Hexose Stimulus (GO:0071331)	1/6	0.516061	PCK1
GO:BP 2025	Cellular Response to Oxidised Low-Density Lipoprotein Particle Stimulus (GO:0140052)	1/6	0.516061	CD68
GO:BP 2025	Respiratory Chain Complex IV Assembly (GO:0008535)	1/6	0.516061	COA3
GO:BP 2025	Response to Gamma Radiation (GO:0010332)	1/6	0.516061	HRAS
GO:BP 2025	Response to Yeast (GO:0001878)	1/6	0.516061	ANG
GO:BP 2025	Reticulophagy (GO:0061709)	1/6	0.516061	SNX7
GO:BP 2025	Ribosomal Large Subunit Biogenesis (GO:0042273)	1/6	0.516061	LTO1
GO:BP 2025	Daunorubicin Metabolic Process (GO:0044597)	1/6	0.516061	AKR1C4
GO:BP 2025	Dicarboxylic Acid Catabolic Process (GO:0043649)	1/6	0.516061	GLUL
GO:BP 2025	Somite Development (GO:0061053)	1/6	0.516061	SFRP2
GO:BP 2025	Doxorubicin Metabolic Process (GO:0044598)	1/6	0.516061	AKR1C4
GO:BP 2025	Ear Morphogenesis (GO:0042471)	1/6	0.516061	USH1C
GO:BP 2025	Striated Muscle Cell Differentiation (GO:0051146)	1/6	0.516061	NRG1
GO:BP 2025	Substrate-Dependent Cell Migration (GO:0006929)	1/6	0.516061	SDCBP
GO:BP 2025	Superoxide Anion Generation (GO:0042554)	1/6	0.516061	NCF1
GO:BP 2025	Sympathetic Nervous System Development (GO:0048485)	1/6	0.516061	CTNNB1
GO:BP 2025	Endothelium Development (GO:0003158)	1/6	0.516061	PECAM1
GO:BP 2025	tRNA Aminoacylation (GO:0043039)	1/6	0.516061	VARS1
GO:BP 2025	Tertiary Alcohol Metabolic Process (GO:1902644)	1/6	0.516061	AKR1C4
GO:BP 2025	Focal Adhesion Assembly (GO:0048041)	1/6	0.516061	CDH11
GO:BP 2025	Ureteric Bud Morphogenesis (GO:0060675)	1/6	0.516061	WNT11
GO:BP 2025	Vitamin D Metabolic Process (GO:0042359)	1/6	0.516061	GC
GO:BP 2025	Glutamine Family Amino Acid Metabolic Process (GO:0009064)	1/6	0.516061	NIT2
GO:BP 2025	Glycoside Metabolic Process (GO:0016137)	1/6	0.516061	AKR1C4
GO:BP 2025	Glycosphingolipid Catabolic Process (GO:0046479)	1/6	0.516061	GM2A
GO:BP 2025	Hormone Catabolic Process (GO:0042447)	1/6	0.516061	ECE1
GO:BP 2025	Inorganic Cation Import Across Plasma Membrane (GO:0098659)	1/6	0.516061	ATP1B2
GO:BP 2025	Inositol Phosphate Metabolic Process (GO:0043647)	1/6	0.516061	OCRL
GO:BP 2025	Intracellular Potassium Ion Homeostasis (GO:0030007)	1/6	0.516061	ATP1B2
GO:BP 2025	Leukocyte Aggregation (GO:0070486)	1/6	0.516061	SEMA4D
GO:BP 2025	Leukotriene Metabolic Process (GO:0006691)	1/6	0.516061	PTGR1
GO:BP 2025	Megakaryocyte Development (GO:0035855)	1/6	0.516061	KIT
GO:BP 2025	Membrane Repolarization (GO:0086009)	1/6	0.516061	ATP1B2
GO:BP 2025	Microautophagy (GO:0016237)	1/6	0.516061	SNX7
GO:BP 2025	Mitochondrial Calcium Ion Homeostasis (GO:0051560)	1/6	0.516061	MICU2
GO:BP 2025	Mitochondrial Cytochrome C Oxidase Assembly (GO:0033617)	1/6	0.516061	COA3
GO:BP 2025	Muscle Tissue Development (GO:0060537)	1/6	0.516061	CSRP3
GO:BP 2025	Myoblast Fusion (GO:0007520)	1/6	0.516061	ADAMTS5
GO:BP 2025	Negative Regulation of Actin Filament Polymerization (GO:0030837)	1/6	0.516061	CYRIB
GO:BP 2025	Negative Regulation of Cardiac Muscle Hypertrophy (GO:0010614)	1/6	0.516061	NOTCH1
GO:BP 2025	Negative Regulation of Lipid Localization (GO:1905953)	1/6	0.516061	PTPN2
GO:BP 2025	Negative Regulation of Non-Canonical NF-kappaB Signal Transduction (GO:1901223)	1/6	0.516061	NMI
GO:BP 2025	Negative Regulation of Nucleocytoplasmic Transport (GO:0046823)	1/6	0.516061	PARK7
GO:BP 2025	Negative Regulation of Protein Depolymerization (GO:1901880)	1/6	0.516061	PROC
GO:BP 2025	Negative Regulation of Type I Interferon-Mediated Signaling Pathway (GO:0060339)	1/6	0.516061	PTPN2
GO:BP 2025	Nitric Oxide Mediated Signal Transduction (GO:0007263)	1/6	0.516061	INS
GO:BP 2025	Nucleophagy (GO:0044804)	1/6	0.516061	SNX7
GO:BP 2025	One-Carbon Compound Transport (GO:0019755)	1/6	0.516061	HBD
GO:BP 2025	Peptide Antigen Assembly With MHC Protein Complex (GO:0002501)	1/6	0.516061	HLA-DQA2
GO:BP 2025	Polyketide Metabolic Process (GO:0030638)	1/6	0.516061	AKR1C4
GO:BP 2025	Positive Regulation of DNA-templated Transcription, Elongation (GO:0032786)	1/6	0.516061	ELL
GO:BP 2025	Positive Regulation of T Cell Receptor Signaling Pathway (GO:0050862)	1/6	0.516061	LCK
GO:BP 2025	Positive Regulation of Adenylate Cyclase Activity (GO:0045762)	1/6	0.516061	STIM1
GO:BP 2025	Positive Regulation of Coagulation (GO:0050820)	1/6	0.516061	SERPINE1
GO:BP 2025	Positive Regulation of Dendrite Development (GO:1900006)	1/6	0.516061	VLDLR
GO:BP 2025	Positive Regulation of Fatty Acid Biosynthetic Process (GO:0045723)	1/6	0.516061	APOA5
GO:BP 2025	Positive Regulation of Glucose Metabolic Process (GO:0010907)	1/6	0.516061	PTPN2
GO:BP 2025	Positive Regulation of Leukocyte Apoptotic Process (GO:2000108)	1/6	0.516061	HCAR2
GO:BP 2025	Positive Regulation of Mitotic Sister Chromatid Separation (GO:1901970)	1/6	0.516061	AURKB
GO:BP 2025	Positive Regulation of Protein Export From Nucleus (GO:0046827)	1/6	0.516061	CAMK1
GO:BP 2025	Positive Regulation of Protein Localization to Early Endosome (GO:1902966)	1/6	0.516061	RDX
GO:BP 2025	Positive Regulation of Protein Localization to Endosome (GO:1905668)	1/6	0.516061	RDX
GO:BP 2025	Positive Regulation of Protein Targeting to Membrane (GO:0090314)	1/6	0.516061	HRAS
GO:BP 2025	Positive Regulation of Respiratory Burst (GO:0060267)	1/6	0.516061	INS
GO:BP 2025	Positive Regulation of Secretion (GO:0051047)	1/6	0.516061	PRL
GO:BP 2025	Positive Regulation of Stem Cell Differentiation (GO:2000738)	1/6	0.516061	TBX5
GO:BP 2025	Potassium Ion Homeostasis (GO:0055075)	1/6	0.516061	ATP1B2
GO:BP 2025	Protein Autoprocessing (GO:0016540)	1/6	0.516061	KLK6
GO:BP 2025	Protein Localization to Microtubule (GO:0035372)	1/6	0.516061	CRIPT
GO:BP 2025	Protein Localization to Microtubule Cytoskeleton (GO:0072698)	1/6	0.516061	CRIPT
GO:BP 2025	Purine Ribonucleoside Monophosphate Biosynthetic Process (GO:0009168)	1/6	0.516061	ADSS1
GO:BP 2025	Purine Ribonucleoside Triphosphate Biosynthetic Process (GO:0009206)	1/6	0.516061	ATP5PO
GO:BP 2025	Regulation of D-glucose Transmembrane Transport (GO:0010827)	1/6	0.516061	C3
GO:BP 2025	Regulation of T Cell Apoptotic Process (GO:0070232)	1/6	0.516061	LGALS3
GO:BP 2025	Regulation of T Cell Mediated Immune Response to Tumor Cell (GO:0002840)	1/6	0.516061	HSPD1
GO:BP 2025	Regulation of T-helper 2 Cell Cytokine Production (GO:2000551)	1/6	0.516061	IFNA2
GO:BP 2025	Regulation of Cardiac Muscle Cell Differentiation (GO:2000725)	1/6	0.516061	WNT3A
GO:BP 2025	Regulation of Cellular Response to Heat (GO:1900034)	1/6	0.516061	CREBBP
GO:BP 2025	Protein Localization (GO:0008104)	16/139	0.522369	ARL11;PTPRU;SEC13;USH1C;AKAP7;VPS26A;AXIN2;EGFR;CSRP3;YWHAQ;RAB35;SCG5;CTNNB1;STX3;TSNARE1;RAB17
GO:BP 2025	Regulation of Cyclin-Dependent Protein Serine/Threonine Kinase Activity (GO:0000079)	2/15	0.522852	PROC;LONP1
GO:BP 2025	COPII-coated Vesicle Budding (GO:0090114)	2/15	0.522852	SEC13;PEF1
GO:BP 2025	Regulation of Potassium Ion Transmembrane Transport (GO:1901379)	2/15	0.522852	CFH;AKAP7
GO:BP 2025	Regulation of Regulatory T Cell Differentiation (GO:0045589)	2/15	0.522852	LAG3;VSIR
GO:BP 2025	Cardiac Muscle Contraction (GO:0060048)	2/15	0.522852	CSRP3;TNNI2
GO:BP 2025	Cardiac Muscle Tissue Morphogenesis (GO:0055008)	2/15	0.522852	TGFBR3;NOTCH1
GO:BP 2025	Striated Muscle Contraction (GO:0006941)	2/15	0.522852	CSRP3;TNNI2
GO:BP 2025	Glycosphingolipid Biosynthetic Process (GO:0006688)	2/15	0.522852	GAL3ST1;ST6GALNAC3
GO:BP 2025	Negative Regulation of Cell Cycle G1/S Phase Transition (GO:1902807)	2/15	0.522852	PROC;CFH
GO:BP 2025	Negative Regulation of Lipid Metabolic Process (GO:0045833)	2/15	0.522852	HCAR2;INS
GO:BP 2025	Negative Regulation of mRNA Catabolic Process (GO:1902373)	2/15	0.522852	SYNCRIP;AXIN2
GO:BP 2025	Negative Regulation of Peptidase Activity (GO:0010466)	2/15	0.522852	CST3;SERPINE1
GO:BP 2025	Positive Regulation of Macrophage Derived Foam Cell Differentiation (GO:0010744)	2/15	0.522852	MAPK9;IL18
GO:BP 2025	Positive Regulation of Protein Binding (GO:0032092)	2/15	0.522852	EPB41;B2M
GO:BP 2025	protein-DNA Complex Assembly (GO:0065004)	2/15	0.522852	RAD51;HAT1
GO:BP 2025	Regulation of Interleukin-17 Production (GO:0032660)	3/24	0.525619	IL18;CCM2;VSIR
GO:BP 2025	Regulation of Mitotic Nuclear Division (GO:0007088)	3/24	0.525619	TOM1L2;IGF1;INS
GO:BP 2025	Skin Development (GO:0043588)	3/24	0.525619	ASAH1;ANXA1;CDSN
GO:BP 2025	Establishment of Protein Localization to Organelle (GO:0072594)	3/24	0.525619	SEC13;IL10RA;CD68
GO:BP 2025	Regulation of G Protein-Coupled Receptor Signaling Pathway (GO:0008277)	3/24	0.525619	C3;RGS8;KLK6
GO:BP 2025	Positive Regulation of Smooth Muscle Cell Proliferation (GO:0048661)	4/33	0.527844	IL18;IGF1;CX3CL1;ELANE
GO:BP 2025	Regulation of MAP Kinase Activity (GO:0043405)	5/42	0.529855	IL34;ADIPOQ;FGF18;HRAS;ELANE
GO:BP 2025	Protein Transport (GO:0015031)	14/122	0.531121	ARL11;SEC13;CLSTN3;IL10RA;FGG;VPS26A;VLDLR;RCN3;RAB35;SCG5;STX3;TSNARE1;RAB17;SNX7
GO:BP 2025	Regulation of Gene Expression (GO:0010468)	35/309	0.54255	CEBPB;NOTCH1;EHMT2;IFNA2;IHH;FBLN1;PARK7;CD3E;VSIR;INS;MAPK9;POFUT1;STX3;HRAS;NCOA2;CREBBP;SMAD3;WNT3A;TESC;TAF10;RDX;FN1;IGF1;F3;TGFBR3;SFRP2;PROC;CILP;DNAJA4;PGR;IAPP;TARDBP;MZF1;HSPA1B;HSPA1A
GO:BP 2025	Neuron Projection Morphogenesis (GO:0048812)	7/61	0.551792	BRSK2;ALCAM;DBNL;RIPK2;NTF3;CTNNB1;SHANK3
GO:BP 2025	T Cell Receptor Signaling Pathway (GO:0050852)	4/34	0.552338	ZAP70;RIPK2;LCK;CD3E
GO:BP 2025	Response to Calcium Ion (GO:0051592)	4/34	0.552338	STIM1;PEF1;FGG;MICU2
GO:BP 2025	Neuron Projection Development (GO:0031175)	9/79	0.552896	PTPRU;BTG2;DBNL;NTF3;RAB35;USH1C;STX3;AGER;SHANK3
GO:BP 2025	Regulation of Cell Differentiation (GO:0045595)	9/79	0.552896	CEBPB;SMAD3;HSP90AB1;OCIAD1;BMP8B;CTNNB1;CAMK1;KLK6;INS
GO:BP 2025	Regulation of Vascular Associated Smooth Muscle Cell Proliferation (GO:1904705)	3/25	0.554215	ADIPOQ;IGF1;SOD2
GO:BP 2025	Cytoskeleton-Dependent Cytokinesis (GO:0061640)	3/25	0.554215	PROC;RAB35;AURKB
GO:BP 2025	Negative Regulation of Protein-Containing Complex Assembly (GO:0031333)	3/25	0.554215	HSPA8;IAPP;PARK7
GO:BP 2025	Positive Regulation of Developmental Growth (GO:0048639)	3/25	0.554215	SEMA4D;LEP;AGRN
GO:BP 2025	Regulation of Double-Strand Break Repair (GO:2000779)	2/16	0.558717	RAD51;PPP4R3A
GO:BP 2025	Reg of Endoplasmic Reticulum Stress-Induced Intrinsic Apoptotic Sgnlng Pway (GO:1902235)	2/16	0.558717	PARK7;HSPA1A
GO:BP 2025	Notch Signaling Pathway (GO:0007219)	2/16	0.558717	NOTCH1;POFUT1
GO:BP 2025	Adaptive Imm Resp Based on Som Recomb of Imm Rcptrs Built Frm IgSF Domains (GO:0002460)	2/16	0.558717	IL18;IL18BP
GO:BP 2025	Regulation of Monoatomic Ion Transmembrane Transporter Activity (GO:0032412)	2/16	0.558717	CFH;DAPK1
GO:BP 2025	Regulation of Protein Localization to Cell Periphery (GO:1904375)	2/16	0.558717	GBP1;INS
GO:BP 2025	Cellular Response to Light Stimulus (GO:0071482)	2/16	0.558717	CREBBP;AURKB
GO:BP 2025	Secondary Alcohol Metabolic Process (GO:1902652)	2/16	0.558717	IDH3G;APOA5
GO:BP 2025	Sensory Organ Development (GO:0007423)	2/16	0.558717	ECE1;ATF6
GO:BP 2025	Heart Contraction (GO:0060047)	2/16	0.558717	CSRP3;TNNI2
GO:BP 2025	Hydrogen Peroxide Metabolic Process (GO:0042743)	2/16	0.558717	HBD;PARK7
GO:BP 2025	Lymphocyte Activation Involved in Immune Response (GO:0002285)	2/16	0.558717	IFNA1;IFNA2
GO:BP 2025	Mitotic Spindle Assembly (GO:0090307)	2/16	0.558717	SMC3;AURKB
GO:BP 2025	Natural Killer Cell Activation Involved in Immune Response (GO:0002323)	2/16	0.558717	IFNA1;IFNA2
GO:BP 2025	Negative Regulation of Cellular Response to Insulin Stimulus (GO:1900077)	2/16	0.558717	GRB7;PTPN2
GO:BP 2025	Negative Regulation of Insulin Receptor Signaling Pathway (GO:0046627)	2/16	0.558717	GRB7;PTPN2
GO:BP 2025	Negative Regulation of Myeloid Leukocyte Differentiation (GO:0002762)	2/16	0.558717	APCS;PTPN2
GO:BP 2025	Positive Regulation of ATP-dependent Activity (GO:0032781)	2/16	0.558717	DNAJB2;ALDOB
GO:BP 2025	Positive Regulation of T Cell Mediated Cytotoxicity (GO:0001916)	2/16	0.558717	CYRIB;ULBP2
GO:BP 2025	Positive Regulation of Carbohydrate Metabolic Process (GO:0045913)	2/16	0.558717	IGF1;INS
GO:BP 2025	Positive Regulation of Cytokine-Mediated Signaling Pathway (GO:0001961)	2/16	0.558717	HSPA1B;HSPA1A
GO:BP 2025	Positive Regulation of Leukocyte Activation (GO:0002696)	2/16	0.558717	HAVCR1;HSPD1
GO:BP 2025	Positive Regulation of Macrophage Migration (GO:1905523)	2/16	0.558717	IL34;CX3CL1
GO:BP 2025	Positive Regulation of Phosphate Metabolic Process (GO:0045937)	2/16	0.558717	SDCBP;EGFR
GO:BP 2025	Positive Regulation of Response to Wounding (GO:1903036)	2/16	0.558717	ANXA1;HRAS
GO:BP 2025	Regulation of Axon Extension (GO:0030516)	2/16	0.558717	RTN4R;SEMA6C
GO:BP 2025	Cellular Response to Lipopolysaccharide (GO:0071222)	8/71	0.569086	SERPINE1;IL18;CXCL13;TNFRSF1B;GBP2;CD68;B2M;CXCL5
GO:BP 2025	Chemical Synaptic Transmission (GO:0007268)	7/62	0.569764	SDCBP;HTR6;PCDHB2;PENK;UTS2;NPTX1;LIN7B
GO:BP 2025	Regulation of Protein-Containing Complex Assembly (GO:0043254)	6/53	0.570946	LGALS3;HSPA8;HSP90AA1;IAPP;NRG1;PARK7
GO:BP 2025	AMP Metabolic Process (GO:0046033)	1/7	0.571241	ADSS1
GO:BP 2025	Regulation of Dendritic Spine Maintenance (GO:1902950)	1/7	0.571241	INS
GO:BP 2025	N-acetylneuraminate Metabolic Process (GO:0006054)	1/7	0.571241	NANS
GO:BP 2025	Regulation of Leukocyte Tethering or Rolling (GO:1903236)	1/7	0.571241	SELE
GO:BP 2025	Regulation of Low-Density Lipoprotein Particle Clearance (GO:0010988)	1/7	0.571241	HNRNPK
GO:BP 2025	U2-type Prespliceosome Assembly (GO:1903241)	1/7	0.571241	SNRPG
GO:BP 2025	Regulation of Mast Cell Activation (GO:0033003)	1/7	0.571241	HAVCR1
GO:BP 2025	Acylglycerol Catabolic Process (GO:0046464)	1/7	0.571241	APOA5
GO:BP 2025	Regulation of Mitotic Cell Cycle Spindle Assembly Checkpoint (GO:0090266)	1/7	0.571241	AURKB
GO:BP 2025	Regulation of Mononuclear Cell Migration (GO:0071675)	1/7	0.571241	LGALS3
GO:BP 2025	Amino Acid Metabolic Process (GO:0006520)	1/7	0.571241	QDPR
GO:BP 2025	Aminoglycan Catabolic Process (GO:0006026)	1/7	0.571241	GUSB
GO:BP 2025	Regulation of Neurotransmitter Receptor Activity (GO:0099601)	1/7	0.571241	DAPK1
GO:BP 2025	Regulation of Non-Canonical Wnt Signaling Pathway (GO:2000050)	1/7	0.571241	GPC3
GO:BP 2025	Atrioventricular Valve Development (GO:0003171)	1/7	0.571241	NOTCH1
GO:BP 2025	Regulation of Protein Neddylation (GO:2000434)	1/7	0.571241	DCUN1D1
GO:BP 2025	Regulation of Respiratory Burst (GO:0060263)	1/7	0.571241	INS
GO:BP 2025	Canonical Glycolysis (GO:0061621)	1/7	0.571241	ENO3
GO:BP 2025	Cardiac Conduction System Development (GO:0003161)	1/7	0.571241	TBX5
GO:BP 2025	Regulation of Smooth Muscle Cell Apoptotic Process (GO:0034391)	1/7	0.571241	IGF1
GO:BP 2025	Cellular Response to Amino Acid Stimulus (GO:0071230)	1/7	0.571241	NEURL1
GO:BP 2025	Response to Misfolded Protein (GO:0051788)	1/7	0.571241	UFD1
GO:BP 2025	Response to Nerve Growth Factor (GO:1990089)	1/7	0.571241	RAB35
GO:BP 2025	Response to Prostaglandin E (GO:0034695)	1/7	0.571241	TGFBR3
GO:BP 2025	Commissural Neuron Axon Guidance (GO:0071679)	1/7	0.571241	NCAM1
GO:BP 2025	Complement Activation, Lectin Pathway (GO:0001867)	1/7	0.571241	KRT1
GO:BP 2025	Copper Ion Homeostasis (GO:0055070)	1/7	0.571241	CP
GO:BP 2025	Self Proteolysis (GO:0097264)	1/7	0.571241	IHH
GO:BP 2025	Surfactant Homeostasis (GO:0043129)	1/7	0.571241	RCN3
GO:BP 2025	Establishment of Skin Barrier (GO:0061436)	1/7	0.571241	IL18
GO:BP 2025	Excitatory Synapse Assembly (GO:1904861)	1/7	0.571241	SHANK3
GO:BP 2025	Fucosylation (GO:0036065)	1/7	0.571241	POFUT1
GO:BP 2025	Glucose Catabolic Process to Pyruvate (GO:0061718)	1/7	0.571241	ENO3
GO:BP 2025	Glutamate Metabolic Process (GO:0006536)	1/7	0.571241	GLUL
GO:BP 2025	Glutamine Family Amino Acid Catabolic Process (GO:0009065)	1/7	0.571241	GLUL
GO:BP 2025	Xenobiotic Catabolic Process (GO:0042178)	1/7	0.571241	CRYZ
GO:BP 2025	Glycolipid Metabolic Process (GO:0006664)	1/7	0.571241	ST6GALNAC3
GO:BP 2025	Granulocyte Activation (GO:0036230)	1/7	0.571241	ANXA1
GO:BP 2025	Granulocyte Migration (GO:0097530)	1/7	0.571241	ANXA1
GO:BP 2025	Growth Hormone Receptor Signaling Pathway via JAK-STAT (GO:0060397)	1/7	0.571241	STAT5B
GO:BP 2025	Macrophage Activation Involved in Immune Response (GO:0002281)	1/7	0.571241	NMI
GO:BP 2025	Maintenance of Protein Localization in Organelle (GO:0072595)	1/7	0.571241	PGR
GO:BP 2025	Mast Cell Activation Involved in Immune Response (GO:0002279)	1/7	0.571241	KIT
GO:BP 2025	Mast Cell Degranulation (GO:0043303)	1/7	0.571241	KIT
GO:BP 2025	Mast Cell Mediated Immunity (GO:0002448)	1/7	0.571241	KIT
GO:BP 2025	Mesonephric Tubule Development (GO:0072164)	1/7	0.571241	WNT11
GO:BP 2025	miRNA Processing (GO:0035196)	1/7	0.571241	SMAD3
GO:BP 2025	Mitochondrial Protein Catabolic Process (GO:0035694)	1/7	0.571241	LONP1
GO:BP 2025	Negative Regulation of CD4-positive, Alpha-Beta T Cell Activation (GO:2000515)	1/7	0.571241	VSIR
GO:BP 2025	Negative Regulation of D-glucose Transmembrane Transport (GO:0010829)	1/7	0.571241	LEP
GO:BP 2025	Negative Regulation of DNA Biosynthetic Process (GO:2000279)	1/7	0.571241	ADIPOQ
GO:BP 2025	Negative Regulation of DNA Recombination (GO:0045910)	1/7	0.571241	CSNK2A2
GO:BP 2025	Negative Regulation of Amyloid Precursor Protein Catabolic Process (GO:1902992)	1/7	0.571241	IGF1
GO:BP 2025	Negative Regulation of Amyloid-Beta Formation (GO:1902430)	1/7	0.571241	IGF1
GO:BP 2025	Negative Regulation of Blood Pressure (GO:0045776)	1/7	0.571241	PRCP
GO:BP 2025	Negative Regulation of Bone Mineralization (GO:0030502)	1/7	0.571241	SRGN
GO:BP 2025	Negative Regulation of Calcium Ion Transport (GO:0051926)	1/7	0.571241	STC1
GO:BP 2025	Negative Regulation of Endoplasmic Reticulum Unfolded Protein Response (GO:1900102)	1/7	0.571241	ATF6B
GO:BP 2025	Negative Regulation of Epithelial Cell Differentiation (GO:0030857)	1/7	0.571241	DSG2
GO:BP 2025	Negative Regulation of Insulin Secretion (GO:0046676)	1/7	0.571241	INHBB
GO:BP 2025	Negative Regulation of Interleukin-17 Production (GO:0032700)	1/7	0.571241	VSIR
GO:BP 2025	Negative Regulation of Long-Term Synaptic Potentiation (GO:1900272)	1/7	0.571241	AGER
GO:BP 2025	Negative Regulation of Monoatomic Ion Transport (GO:0043271)	1/7	0.571241	STC1
GO:BP 2025	Negative Regulation of Platelet-Derived Growth Factor Receptor Signaling Pathway (GO:0010642)	1/7	0.571241	PTPN2
GO:BP 2025	Negative Regulation of Tumor Necrosis Factor-Mediated Signaling Pathway (GO:0010804)	1/7	0.571241	PTPN2
GO:BP 2025	Neuron Projection Maintenance (GO:1990535)	1/7	0.571241	INS
GO:BP 2025	Nitric Oxide Metabolic Process (GO:0046209)	1/7	0.571241	HSP90AA1
GO:BP 2025	Organic Hydroxy Compound Transport (GO:0015850)	1/7	0.571241	AKR1C4
GO:BP 2025	Phosphatidylinositol-Mediated Signaling (GO:0048015)	1/7	0.571241	PIK3C2A
GO:BP 2025	Positive Regulation by Host of Viral Process (GO:0044794)	1/7	0.571241	PROC
GO:BP 2025	Positive Regulation of DNA Replication (GO:0045740)	1/7	0.571241	EGFR
GO:BP 2025	Positive Regulation of T Cell Chemotaxis (GO:0010820)	1/7	0.571241	CXCL13
GO:BP 2025	Positive Regulation of T-helper Cell Differentiation (GO:0045624)	1/7	0.571241	IL18
GO:BP 2025	Positive Regulation of Alpha-Beta T Cell Differentiation (GO:0046638)	1/7	0.571241	IHH
GO:BP 2025	Positive Regulation of Antigen Receptor-Mediated Signaling Pathway (GO:0050857)	1/7	0.571241	LCK
GO:BP 2025	Positive Regulation of Autophagosome Assembly (GO:2000786)	1/7	0.571241	SNX7
GO:BP 2025	Positive Regulation of Cytoplasmic Translation (GO:2000767)	1/7	0.571241	SYNCRIP
GO:BP 2025	Positive Regulation of Inflammasome-Mediated Signaling Pathway (GO:0141087)	1/7	0.571241	GBP2
GO:BP 2025	Positive Regulation of Natural Killer Cell Activation (GO:0032816)	1/7	0.571241	IL18
GO:BP 2025	Positive Regulation of Neural Precursor Cell Proliferation (GO:2000179)	1/7	0.571241	CX3CL1
GO:BP 2025	Positive Regulation of Platelet Activation (GO:0010572)	1/7	0.571241	PEAR1
GO:BP 2025	Positive Regulation of Protein Autophosphorylation (GO:0031954)	1/7	0.571241	NRG1
GO:BP 2025	Positive Regulation of Protein Polyubiquitination (GO:1902916)	1/7	0.571241	RIPK2
GO:BP 2025	Positive Regulation of Protein Tyrosine Kinase Activity (GO:0061098)	1/7	0.571241	IL34
GO:BP 2025	Positive Regulation of Smoothened Signaling Pathway (GO:0045880)	1/7	0.571241	IHH
GO:BP 2025	Positive Regulation of Transcription Initiation by RNA Polymerase II (GO:0060261)	1/7	0.571241	TAF10
GO:BP 2025	Positive Regulation of Triglyceride Metabolic Process (GO:0090208)	1/7	0.571241	APOA5
GO:BP 2025	Positive Regulation of Vascular Endothelial Growth Factor Signaling Pathway (GO:1900748)	1/7	0.571241	SMOC2
GO:BP 2025	Postsynaptic Density Organization (GO:0097106)	1/7	0.571241	SHANK3
GO:BP 2025	Postsynaptic Membrane Organization (GO:0001941)	1/7	0.571241	SHANK3
GO:BP 2025	Presynaptic Membrane Assembly (GO:0097105)	1/7	0.571241	PTPRD
GO:BP 2025	Presynaptic Membrane Organization (GO:0097090)	1/7	0.571241	PTPRD
GO:BP 2025	Protein Neddylation (GO:0045116)	1/7	0.571241	DCUN1D1
GO:BP 2025	Protein Quality Control for Misfolded or Incompletely Synthesized Proteins (GO:0006515)	1/7	0.571241	LONP1
GO:BP 2025	Regulation of CD4-positive, Alpha-Beta T Cell Proliferation (GO:2000561)	1/7	0.571241	VSIR
GO:BP 2025	Regulation of RIG-I Signaling Pathway (GO:0039535)	1/7	0.571241	UFD1
GO:BP 2025	Regulation of Acrosome Reaction (GO:0060046)	1/7	0.571241	SPINK13
GO:BP 2025	Regulation of cAMP/PKA Signal Transduction (GO:0141161)	1/7	0.571241	IAPP
GO:BP 2025	Regulation of Cell Killing (GO:0031341)	1/7	0.571241	CFH
GO:BP 2025	Intrinsic Apoptotic Signaling Pathway (GO:0097193)	5/44	0.572903	BRSK2;CEBPB;DIABLO;TNFRSF1B;HSPE1
GO:BP 2025	Positive Regulation of Immune Response (GO:0050778)	5/44	0.572903	NMI;PCK1;B2M;HLA-DQA2;PSMA7
GO:BP 2025	Regulation of Small GTPase Mediated Signal Transduction (GO:0051056)	4/35	0.576144	ARHGAP30;RDX;CYRIB;ARHGAP25
GO:BP 2025	Response to UV (GO:0009411)	4/35	0.576144	CREBBP;ELANE;AURKB;EGFR
GO:BP 2025	Fatty Acid Metabolic Process (GO:0006631)	4/35	0.576144	ADIPOQ;DBI;CPT1B;HSD17B10
GO:BP 2025	Negative Regulation of Cellular Response to Growth Factor Stimulus (GO:0090288)	4/35	0.576144	NOTCH1;MMRN2;SHISA2;SULF2
GO:BP 2025	Regulation of Actin Cytoskeleton Organization (GO:0032956)	4/35	0.576144	SIGLEC15;RHOG;RND3;HRAS
GO:BP 2025	Regulation of Actin Filament-Based Process (GO:0032970)	4/35	0.576144	SIGLEC15;RHOG;RND3;HRAS
GO:BP 2025	Positive Regulation of Protein Ubiquitination (GO:0031398)	3/26	0.581758	DNAJB2;RIPK2;PEF1
GO:BP 2025	Response to Endoplasmic Reticulum Stress (GO:0034976)	8/72	0.585613	RCN3;DNAJB2;BRSK2;CEBPB;ATF6B;MAN1A2;UFD1;ATF6
GO:BP 2025	ADP Catabolic Process (GO:0046032)	2/17	0.592618	LDHA;ENO3
GO:BP 2025	Regulation of Plasma Membrane Bounded Cell Projection Assembly (GO:0120032)	2/17	0.592618	RDX;RAB17
GO:BP 2025	Cellular Catabolic Process (GO:0044248)	2/17	0.592618	ADAMTS13;ERAP1
GO:BP 2025	Ribonucleoprotein Complex Biogenesis (GO:0022613)	2/17	0.592618	LTO1;GLUL
GO:BP 2025	Sensory Perception of Mechanical Stimulus (GO:0050954)	2/17	0.592618	CLIC5;USH1C
GO:BP 2025	Endoderm Formation (GO:0001706)	2/17	0.592618	LAMA4;FN1
GO:BP 2025	Endodermal Cell Differentiation (GO:0035987)	2/17	0.592618	LAMA4;FN1
GO:BP 2025	Eosinophil Chemotaxis (GO:0048245)	2/17	0.592618	LGALS3;CX3CL1
GO:BP 2025	Eosinophil Migration (GO:0072677)	2/17	0.592618	LGALS3;CX3CL1
GO:BP 2025	Glycolytic Process (GO:0006096)	2/17	0.592618	LDHA;ENO3
GO:BP 2025	Long-Chain Fatty Acid Metabolic Process (GO:0001676)	2/17	0.592618	ASAH2;PTGR1
GO:BP 2025	Negative Regulation of Cytoplasmic Pattern Recognition Receptor Signaling Pathway (GO:0039532)	2/17	0.592618	UFD1;AURKB
GO:BP 2025	Negative Regulation of Endothelial Cell Apoptotic Process (GO:2000352)	2/17	0.592618	SERPINE1;FGG
GO:BP 2025	Negative Regulation of Response to Endoplasmic Reticulum Stress (GO:1903573)	2/17	0.592618	PARK7;HSPA1A
GO:BP 2025	Phosphatidylinositol Biosynthetic Process (GO:0006661)	2/17	0.592618	OCRL;PIK3C2A
GO:BP 2025	Positive Regulation of Interleukin-17 Production (GO:0032740)	2/17	0.592618	IL18;CCM2
GO:BP 2025	Positive Regulation of Response to Biotic Stimulus (GO:0002833)	2/17	0.592618	MMRN2;NMI
GO:BP 2025	Positive Regulation of Signaling (GO:0023056)	2/17	0.592618	CLSTN3;ECE1
GO:BP 2025	Positive Regulation of Vascular Endothelial Growth Factor Production (GO:0010575)	2/17	0.592618	C3;SULF2
GO:BP 2025	Positive Regulation of Viral Life Cycle (GO:1903902)	2/17	0.592618	TYRO3;FURIN
GO:BP 2025	Protein Localization to Cell Surface (GO:0034394)	2/17	0.592618	PTPRU;CTNNB1
GO:BP 2025	Purine Ribonucleotide Biosynthetic Process (GO:0009152)	2/17	0.592618	ATP5PO;ADSS1
GO:BP 2025	Regulation of T Cell Mediated Cytotoxicity (GO:0001914)	2/17	0.592618	CYRIB;ULBP2
GO:BP 2025	Regulation of Defense Response (GO:0031347)	5/45	0.593639	ANXA1;ERAP1;PARK7;AGER;SELE
GO:BP 2025	Regulation of Protein Secretion (GO:0050708)	5/45	0.593639	FGG;ANG;IGF1;HADH;INS
GO:BP 2025	Extrinsic Apoptotic Signaling Pathway (GO:0097191)	5/45	0.593639	SMAD3;ERBB3;DIABLO;TRADD;TNFRSF1B
GO:BP 2025	Regulation of JNK Cascade (GO:0046328)	5/45	0.593639	TGFBR3;SDCBP;AMBP;LTBR;HRAS
GO:BP 2025	Positive Regulation of ERK1 and ERK2 Cascade (GO:0070374)	10/91	0.598096	NOTCH1;FGG;IAPP;NRG1;ALKAL2;IGF1;AGER;HRAS;CX3CL1;EGFR
GO:BP 2025	Positive Regulation of MAP Kinase Activity (GO:0043406)	4/36	0.599217	IL34;FGF18;HRAS;ELANE
GO:BP 2025	Protein Localization to Nucleus (GO:0034504)	4/36	0.599217	SEC13;PGR;GBP2;DCLK1
GO:BP 2025	Positive Regulation of Epithelial Cell Proliferation (GO:0050679)	7/64	0.604663	ERBB3;ANG;IGF1;SRSF6;HRAS;F3;EGFR
GO:BP 2025	Positive Regulation of Signal Transduction (GO:0009967)	14/128	0.607036	VWF;CSNK2A2;ADIPOQ;IHH;IGF1;NID1;F3;KLK6;SULF2;INS;C3;SMOC2;PECAM1;SHANK3
GO:BP 2025	Regulation of Non-Canonical NF-kappaB Signal Transduction (GO:1901222)	3/27	0.608199	EDA;NMI;AGER
GO:BP 2025	Regulation of Release of Sequestered Calcium Ion Into Cytosol (GO:0051279)	3/27	0.608199	CXCL11;FKBP1B;CX3CL1
GO:BP 2025	Regulation of Substrate Adhesion-Dependent Cell Spreading (GO:1900024)	3/27	0.608199	FGG;FBLN1;GBP1
GO:BP 2025	Response to Insulin (GO:0032868)	3/27	0.608199	LEP;INHBB;PCK1
GO:BP 2025	Positive Regulation of Proteolysis (GO:0045862)	3/27	0.608199	RCN3;FURIN;TNFRSF1B
GO:BP 2025	Positive Regulation of Cell Projection Organization (GO:0031346)	6/55	0.608489	GPC2;ALKAL2;ATP1B2;CAMK1;CX3CL1;INS
GO:BP 2025	Negative Regulation of MAPK Cascade (GO:0043409)	5/46	0.613807	AMBP;ADIPOQ;FBLN1;GBP1;PTPN2
GO:BP 2025	Negative Regulation of Apoptotic Process (GO:0043066)	25/228	0.614112	ASAH2;NOTCH1;SERPINE1;PARK7;EGFR;CX3CL1;HSPD1;SOCS3;ERBB3;NTF3;LONP1;ANXA1;SEMA4D;CSNK2A2;FGG;IGF1;SOD2;HNRNPK;PROC;TYRO3;CTNNB1;ANG;DSG2;HSPA1B;HSPA1A
GO:BP 2025	Regulation of Complement-Dependent Cytotoxicity (GO:1903659)	1/8	0.620139	CFH
GO:BP 2025	B Cell Proliferation (GO:0042100)	1/8	0.620139	HSPD1
GO:BP 2025	Regulation of Establishment of Endothelial Barrier (GO:1903140)	1/8	0.620139	PROC
GO:BP 2025	Regulation of Immune Effector Process (GO:0002697)	1/8	0.620139	CFH
GO:BP 2025	RNA Methylation (GO:0001510)	1/8	0.620139	SNRPG
GO:BP 2025	Regulation of Intrinsic Apoptotic Signaling Pathway in Response to DNA Damage (GO:1902229)	1/8	0.620139	SFRP2
GO:BP 2025	T-helper 17 Cell Lineage Commitment (GO:0072540)	1/8	0.620139	SOCS3
GO:BP 2025	T-helper Cell Lineage Commitment (GO:0002295)	1/8	0.620139	SOCS3
GO:BP 2025	Actin Filament Polymerization (GO:0030041)	1/8	0.620139	ANG
GO:BP 2025	Ameboidal-Type Cell Migration (GO:0001667)	1/8	0.620139	GPC3
GO:BP 2025	Regulation of Muscle Cell Differentiation (GO:0051147)	1/8	0.620139	NID1
GO:BP 2025	Amyloid Precursor Protein Metabolic Process (GO:0042982)	1/8	0.620139	KLK6
GO:BP 2025	Anterior/Posterior Pattern Specification (GO:0009952)	1/8	0.620139	CFC1
GO:BP 2025	Regulation of Nuclear-Transcribed mRNA Catabolic Process, Deadenylation-Dependent Decay (GO:1900151)	1/8	0.620139	SYNCRIP
GO:BP 2025	Regulation of Oxidoreductase Activity (GO:0051341)	1/8	0.620139	LEP
GO:BP 2025	Axon Extension (GO:0048675)	1/8	0.620139	DCLK1
GO:BP 2025	Regulation of Protein Tyrosine Kinase Activity (GO:0061097)	1/8	0.620139	IL34
GO:BP 2025	Regulation of Steroid Biosynthetic Process (GO:0050810)	1/8	0.620139	ASAH1
GO:BP 2025	Regulation of Transcription Initiation by RNA Polymerase II (GO:0060260)	1/8	0.620139	TAF10
GO:BP 2025	Regulation of Vascular Associated Smooth Muscle Cell Migration (GO:1904752)	1/8	0.620139	ADIPOQ
GO:BP 2025	Cellular Response to Misfolded Protein (GO:0071218)	1/8	0.620139	UFD1
GO:BP 2025	Response to UV-A (GO:0070141)	1/8	0.620139	EGFR
GO:BP 2025	Retinoic Acid Metabolic Process (GO:0042573)	1/8	0.620139	ADH6
GO:BP 2025	Retinol Metabolic Process (GO:0042572)	1/8	0.620139	ADH6
GO:BP 2025	Retrograde Protein Transport, ER to Cytosol (GO:0030970)	1/8	0.620139	UFD1
GO:BP 2025	Skin Epidermis Development (GO:0098773)	1/8	0.620139	IL18
GO:BP 2025	Dopamine Metabolic Process (GO:0042417)	1/8	0.620139	COMT
GO:BP 2025	Endoplasmic Reticulum to Cytosol Transport (GO:1903513)	1/8	0.620139	UFD1
GO:BP 2025	Endothelial Cell Differentiation (GO:0045446)	1/8	0.620139	TIE1
GO:BP 2025	Epithelial Cell-Cell Adhesion (GO:0090136)	1/8	0.620139	KIT
GO:BP 2025	Epithelial Structure Maintenance (GO:0010669)	1/8	0.620139	TFF3
GO:BP 2025	Estrogen Metabolic Process (GO:0008210)	1/8	0.620139	HSD17B10
GO:BP 2025	Extracellular Matrix Assembly (GO:0085029)	1/8	0.620139	NTN4
GO:BP 2025	Unsaturated Fatty Acid Biosynthetic Process (GO:0006636)	1/8	0.620139	PTGES3
GO:BP 2025	Vascular Endothelial Growth Factor Signaling Pathway (GO:0038084)	1/8	0.620139	VEGFD
GO:BP 2025	Glial Cell Development (GO:0021782)	1/8	0.620139	MXRA8
GO:BP 2025	Glycolytic Process Through Glucose-6-Phosphate (GO:0061620)	1/8	0.620139	ENO3
GO:BP 2025	Hepaticobiliary System Development (GO:0061008)	1/8	0.620139	TGFBR3
GO:BP 2025	Inner Ear Morphogenesis (GO:0042472)	1/8	0.620139	USH1C
GO:BP 2025	Long-Chain Fatty Acid Biosynthetic Process (GO:0042759)	1/8	0.620139	ASAH2
GO:BP 2025	Membrane Protein Ectodomain Proteolysis (GO:0006509)	1/8	0.620139	ERAP1
GO:BP 2025	Mitochondrial Transport (GO:0006839)	1/8	0.620139	HSP90AA1
GO:BP 2025	Multicellular Organismal-Level Iron Ion Homeostasis (GO:0060586)	1/8	0.620139	NEO1
GO:BP 2025	Myeloid Cell Activation Involved in Immune Response (GO:0002275)	1/8	0.620139	NMI
GO:BP 2025	Negative Regulation of Anoikis (GO:2000811)	1/8	0.620139	NOTCH1
GO:BP 2025	Negative Regulation of Cartilage Development (GO:0061037)	1/8	0.620139	WNT11
GO:BP 2025	Negative Regulation of Interleukin-8 Production (GO:0032717)	1/8	0.620139	ELANE
GO:BP 2025	Negative Regulation of Intracellular Protein Transport (GO:0090317)	1/8	0.620139	PARK7
GO:BP 2025	Negative Regulation of Muscle Cell Apoptotic Process (GO:0010656)	1/8	0.620139	IGF1
GO:BP 2025	Negative Regulation of Neuron Differentiation (GO:0045665)	1/8	0.620139	B2M
GO:BP 2025	Negative Regulation of Production of Molecular Mediator of Immune Response (GO:0002701)	1/8	0.620139	CD22
GO:BP 2025	Negative Regulation of Proteolysis Involved in Protein Catabolic Process (GO:1903051)	1/8	0.620139	HSP90AB1
GO:BP 2025	Negative Regulation of Stress Fiber Assembly (GO:0051497)	1/8	0.620139	RHPN2
GO:BP 2025	Nucleic Acid Metabolic Process (GO:0090304)	1/8	0.620139	DNASE1L2
GO:BP 2025	Phospholipid Efflux (GO:0033700)	1/8	0.620139	APOA5
GO:BP 2025	Positive Regulation by Symbiont of Entry Into Host (GO:0075294)	1/8	0.620139	FURIN
GO:BP 2025	Positive Regulation of BMP Signaling Pathway (GO:0030513)	1/8	0.620139	NOTCH1
GO:BP 2025	Positive Regulation of DNA-templated Transcription Initiation (GO:2000144)	1/8	0.620139	TAF10
GO:BP 2025	Positive Regulation of Cation Channel Activity (GO:2001259)	1/8	0.620139	CTSS
GO:BP 2025	Positive Regulation of Cellular Respiration (GO:1901857)	1/8	0.620139	PARK7
GO:BP 2025	Positive Regulation of Exosomal Secretion (GO:1903543)	1/8	0.620139	SDCBP
GO:BP 2025	Positive Regulation of Interleukin-13 Production (GO:0032736)	1/8	0.620139	IL18
GO:BP 2025	Positive Regulation of Ion Transmembrane Transporter Activity (GO:0032414)	1/8	0.620139	CTSS
GO:BP 2025	Positive Regulation of Leukocyte Adhesion to Vascular Endothelial Cell (GO:1904996)	1/8	0.620139	SELE
GO:BP 2025	+ Reg of Myeloid Leukocyte Cytokine Production Inv in Imm Resp (GO:0061081)	1/8	0.620139	KIT
GO:BP 2025	Positive Regulation of p38MAPK Cascade (GO:1900745)	1/8	0.620139	LEP
GO:BP 2025	Positive Regulation of Protein Import Into Nucleus (GO:0042307)	1/8	0.620139	SMAD3
GO:BP 2025	Positive Regulation of Regulatory T Cell Differentiation (GO:0045591)	1/8	0.620139	VSIR
GO:BP 2025	Positive Regulation of Stem Cell Population Maintenance (GO:1902459)	1/8	0.620139	DSG2
GO:BP 2025	Positive Regulation of Synaptic Transmission, Glutamatergic (GO:0051968)	1/8	0.620139	SHANK3
GO:BP 2025	Positive Regulation of Type 2 Immune Response (GO:0002830)	1/8	0.620139	IL18
GO:BP 2025	Positive Regulation of Vacuole Organization (GO:0044090)	1/8	0.620139	SNX7
GO:BP 2025	Positive Regulation of Viral Entry Into Host Cell (GO:0046598)	1/8	0.620139	FURIN
GO:BP 2025	Prostaglandin Biosynthetic Process (GO:0001516)	1/8	0.620139	PTGES3
GO:BP 2025	Protein Depolymerization (GO:0051261)	1/8	0.620139	DSTN
GO:BP 2025	Purine Ribonucleoside Bisphosphate Metabolic Process (GO:0034035)	1/8	0.620139	TPST1
GO:BP 2025	Pyroptotic Inflammatory Response (GO:0070269)	1/8	0.620139	ELANE
GO:BP 2025	Regulation of T Cell Chemotaxis (GO:0010819)	1/8	0.620139	CXCL13
GO:BP 2025	Regulation of T Cell Cytokine Production (GO:0002724)	1/8	0.620139	TNFRSF1B
GO:BP 2025	Regulation of Adenylate Cyclase-Activating G Protein-Coupled Receptor Signaling Pathway (GO:0106070)	1/8	0.620139	POMC
GO:BP 2025	Regulation of Astrocyte Differentiation (GO:0048710)	1/8	0.620139	NOTCH1
GO:BP 2025	Regulation of Axon Regeneration (GO:0048679)	1/8	0.620139	RTN4R
GO:BP 2025	Reg of Blood Vessel Endothelial Cell Proliferation Inv in Sprouting Angiogenesis (GO:1903587)	1/8	0.620139	MMRN2
GO:BP 2025	Reg of Cardiac Muscle Contraction by Reg of the Release of Sequestered Calcium Ion (GO:0010881)	1/8	0.620139	FKBP1B
GO:BP 2025	Neutrophil Migration (GO:1990266)	4/37	0.621521	LGALS3;PECAM1;CXCL13;CXCL5
GO:BP 2025	B Cell Activation Involved in Immune Response (GO:0002312)	2/18	0.624537	IFNA1;IFNA2
GO:BP 2025	B Cell Receptor Signaling Pathway (GO:0050853)	2/18	0.624537	CD79B;LCK
GO:BP 2025	Regulation of Epidermal Growth Factor Receptor Signaling Pathway (GO:0042058)	2/18	0.624537	EGFR;PTPN2
GO:BP 2025	Actin Polymerization or Depolymerization (GO:0008154)	2/18	0.624537	DSTN;ANG
GO:BP 2025	Regulation of Vascular Endothelial Growth Factor Production (GO:0010574)	2/18	0.624537	C3;SULF2
GO:BP 2025	Extrinsic Apoptotic Signaling Pathway via Death Domain Receptors (GO:0008625)	2/18	0.624537	DIABLO;TRADD
GO:BP 2025	Microtubule Cytoskeleton Organization Involved in Mitosis (GO:1902850)	2/18	0.624537	DCTN2;AURKB
GO:BP 2025	Mitotic Metaphase Chromosome Alignment (GO:0007080)	2/18	0.624537	DCTN2;AURKB
GO:BP 2025	Negative Regulation of Blood Vessel Endothelial Cell Migration (GO:0043537)	2/18	0.624537	NOTCH1;MMRN2
GO:BP 2025	Negative Regulation of Endocytosis (GO:0045806)	2/18	0.624537	LGALS3;ADIPOQ
GO:BP 2025	Negative Regulation of Proteolysis (GO:0045861)	2/18	0.624537	CST3;PLAT
GO:BP 2025	Negative Regulation of Type I Interferon Production (GO:0032480)	2/18	0.624537	UFD1;RELB
GO:BP 2025	Positive Regulation of Mitotic Nuclear Division (GO:0045840)	2/18	0.624537	IGF1;INS
GO:BP 2025	Pyridine Nucleotide Catabolic Process (GO:0019364)	2/18	0.624537	LDHA;ENO3
GO:BP 2025	Proteasome-Mediated Ubiquitin-Dependent Protein Catabolic Process (GO:0043161)	8/75	0.633291	PSMA5;DNAJB2;PSMB4;PROC;PSMB3;CTNNB1;AXIN2;PSMA7
GO:BP 2025	Antigen Receptor-Mediated Signaling Pathway (GO:0050851)	5/47	0.633378	CD79B;ZAP70;RIPK2;LCK;CD3E
GO:BP 2025	Response to Interleukin-1 (GO:0070555)	3/28	0.633503	GBP2;GBP1;SELE
GO:BP 2025	Epidermis Development (GO:0008544)	3/28	0.633503	CDSN;LAMA4;KLK6
GO:BP 2025	Negative Regulation of Response to Stimulus (GO:0048585)	3/28	0.633503	ERBB3;AMBP;IGFBP3
GO:BP 2025	Negative Regulation of Smooth Muscle Cell Proliferation (GO:0048662)	3/28	0.633503	IGFBP3;ANG;SOD2
GO:BP 2025	Nicotinamide Nucleotide Metabolic Process (GO:0046496)	3/28	0.633503	LDHA;PROC;ENO3
GO:BP 2025	Regulation of Rho Protein Signal Transduction (GO:0035023)	3/28	0.633503	RTN4R;ARHGAP30;SEMA4D
GO:BP 2025	Regulation of Mitotic Cell Cycle (GO:0007346)	4/38	0.643027	SDCBP;SMOC2;ASAH2;LONP1
GO:BP 2025	Transforming Growth Factor Beta Receptor Signaling Pathway (GO:0007179)	4/38	0.643027	TGFBR3;SMAD3;GDF15;FURIN
GO:BP 2025	Regulation of SMAD Protein Signal Transduction (GO:0060390)	4/38	0.643027	TGFBR3;SMAD3;GDF15;CILP
GO:BP 2025	Response to Lipopolysaccharide (GO:0032496)	9/85	0.644022	SERPINE1;IL18;CXCL13;TNFRSF1B;GBP2;CD68;B2M;SELE;CXCL5
GO:BP 2025	Positive Regulation of Cell Adhesion (GO:0045785)	6/57	0.644156	VIT;SFRP2;NRG1;DSG2;STX3;NID1
GO:BP 2025	Regulation of T Cell Proliferation (GO:0042129)	6/57	0.644156	LGALS3;CEBPB;ANXA1;LEP;CD3E;TNFRSF1B
GO:BP 2025	Intracellular Monoatomic Cation Homeostasis (GO:0030003)	8/76	0.648494	CSRP3;STIM1;LCK;STC1;ATP1B2;B2M;CP;ELANE
GO:BP 2025	Intracellular Calcium Ion Homeostasis (GO:0006874)	5/48	0.652333	CSRP3;STIM1;STC1;MICU2;ELANE
GO:BP 2025	Positive Regulation of Protein Modification Process (GO:0031401)	5/48	0.652333	C3;SEMA4D;IL34;ADIPOQ;EGFR
GO:BP 2025	Regulation of RNA Biosynthetic Process (GO:2001141)	10/95	0.65394	NCOA2;CREBBP;CEBPB;NOTCH1;SMAD3;POFUT1;TAF10;PGR;MZF1;INS
GO:BP 2025	Neuron Development (GO:0048666)	7/67	0.654088	PTPRU;BTG2;RAB35;STX3;HS6ST1;AGER;CLN5
GO:BP 2025	G2/M Transition of Mitotic Cell Cycle (GO:0000086)	2/19	0.654484	BRSK2;USH1C
GO:BP 2025	Apoptotic Mitochondrial Changes (GO:0008637)	2/19	0.654484	SOD2;HSPD1
GO:BP 2025	Carbohydrate Catabolic Process (GO:0016052)	2/19	0.654484	LDHA;ENO3
GO:BP 2025	Cellular Response to Amyloid-Beta (GO:1904646)	2/19	0.654484	IGF1;AGER
GO:BP 2025	Cellular Response to Ketone (GO:1901655)	2/19	0.654484	DEFB104A;PCK1
GO:BP 2025	Stem Cell Differentiation (GO:0048863)	2/19	0.654484	KIT;CTNNB1
GO:BP 2025	Endoplasmic Reticulum Unfolded Protein Response (GO:0030968)	2/19	0.654484	ATF6B;ATF6
GO:BP 2025	Tumor Necrosis Factor-Mediated Signaling Pathway (GO:0033209)	2/19	0.654484	TRADD;TNFRSF1B
GO:BP 2025	Natural Killer Cell Mediated Immunity (GO:0002228)	2/19	0.654484	CD2;ULBP2
GO:BP 2025	Neuron Migration (GO:0001764)	2/19	0.654484	RIPK2;NEO1
GO:BP 2025	Positive Regulation of Myeloid Leukocyte Differentiation (GO:0002763)	2/19	0.654484	IL34;TESC
GO:BP 2025	Regulation of miRNA Transcription (GO:1902893)	3/29	0.657649	SMAD3;PRL;EGFR
GO:BP 2025	Regulation of Phosphorylation (GO:0042325)	3/29	0.657649	SDCBP;FN1;EGFR
GO:BP 2025	Positive Regulation of Nervous System Development (GO:0051962)	3/29	0.657649	PTPRD;CLSTN3;SERPINF1
GO:BP 2025	Regulation of DNA Metabolic Process (GO:0051052)	3/29	0.657649	EHMT2;TAF10;SMC3
GO:BP 2025	Regulation of Cell Division (GO:0051302)	3/29	0.657649	SFRP2;HDGF;AURKB
GO:BP 2025	Regulation of Cellular Response to Stress (GO:0080135)	3/29	0.657649	CREBBP;RAD51;TAF10
GO:BP 2025	Regulation of Chemokine Production (GO:0032642)	3/29	0.657649	IL18;AGER;ELANE
GO:BP 2025	Phosphate-Containing Compound Metabolic Process (GO:0006796)	6/58	0.661239	PTPRD;PFKFB3;OCRL;ALDOB;FBP1;NADK
GO:BP 2025	3'-Phosphoadenosine 5'-Phosphosulfate Metabolic Process (GO:0050427)	1/9	0.66347	TPST1
GO:BP 2025	Regulation of Dendritic Cell Differentiation (GO:2001198)	1/9	0.66347	LGALS3
GO:BP 2025	Regulation of Epidermal Cell Differentiation (GO:0045604)	1/9	0.66347	MAFG
GO:BP 2025	DNA-templated Transcription Initiation (GO:0006352)	1/9	0.66347	TAF10
GO:BP 2025	Regulation of Exosomal Secretion (GO:1903541)	1/9	0.66347	SDCBP
GO:BP 2025	Regulation of Interleukin-5 Production (GO:0032674)	1/9	0.66347	IFNA2
GO:BP 2025	Regulation of Keratinocyte Differentiation (GO:0045616)	1/9	0.66347	SRSF6
GO:BP 2025	T-helper 17 Cell Differentiation (GO:0072539)	1/9	0.66347	SOCS3
GO:BP 2025	Regulation of Megakaryocyte Differentiation (GO:0045652)	1/9	0.66347	TESC
GO:BP 2025	Regulation of Mitochondrial Fission (GO:0090140)	1/9	0.66347	CYRIB
GO:BP 2025	Regulation of Mitochondrion Organization (GO:0010821)	1/9	0.66347	CYRIB
GO:BP 2025	Regulation of Plasma Membrane Bounded Cell Projection Organization (GO:0120035)	1/9	0.66347	BRSK2
GO:BP 2025	cGMP-mediated Signaling (GO:0019934)	1/9	0.66347	INS
GO:BP 2025	Regulation of Receptor Recycling (GO:0001919)	1/9	0.66347	ECE1
GO:BP 2025	Cardiac Atrium Morphogenesis (GO:0003209)	1/9	0.66347	NOTCH1
GO:BP 2025	Regulation of Transcription Elongation by RNA Polymerase II (GO:0034243)	1/9	0.66347	ELL
GO:BP 2025	Cellular Response to cAMP (GO:0071320)	1/9	0.66347	AKAP7
GO:BP 2025	Renal System Development (GO:0072001)	1/9	0.66347	SULF2
GO:BP 2025	Response to Iron Ion (GO:0010039)	1/9	0.66347	B2M
GO:BP 2025	Cytoplasmic Microtubule Organization (GO:0031122)	1/9	0.66347	CRIPT
GO:BP 2025	Cytoplasmic Translational Initiation (GO:0002183)	1/9	0.66347	EIF3G
GO:BP 2025	Dendritic Spine Morphogenesis (GO:0060997)	1/9	0.66347	SHANK3
GO:BP 2025	Skeletal Muscle Tissue Development (GO:0007519)	1/9	0.66347	CSRP3
GO:BP 2025	Striated Muscle Cell Development (GO:0055002)	1/9	0.66347	IGF1
GO:BP 2025	Extrinsic Apoptotic Signaling Pathway in Absence of Ligand (GO:0097192)	1/9	0.66347	ERBB3
GO:BP 2025	Fat-Soluble Vitamin Metabolic Process (GO:0006775)	1/9	0.66347	GC
GO:BP 2025	Ub-dep Prot Cat Proc via Multivsiclr Bdy Sorting Pway (GO:0043162)	1/9	0.66347	VPS28
GO:BP 2025	Vacuolar Transport (GO:0007034)	1/9	0.66347	HSPA1A
GO:BP 2025	Glial Cell Differentiation (GO:0010001)	1/9	0.66347	ERBB3
GO:BP 2025	Host-Mediated Suppression of Symbiont Invasion (GO:0046597)	1/9	0.66347	IFNA2
GO:BP 2025	Inorganic Anion Transport (GO:0015698)	1/9	0.66347	CLIC5
GO:BP 2025	Interleukin-10-Mediated Signaling Pathway (GO:0140105)	1/9	0.66347	IL10RA
GO:BP 2025	Lytic Vacuole Organization (GO:0080171)	1/9	0.66347	CLN5
GO:BP 2025	Macrophage Chemotaxis (GO:0048246)	1/9	0.66347	LGALS3
GO:BP 2025	Macrophage Migration (GO:1905517)	1/9	0.66347	LGALS3
GO:BP 2025	Megakaryocyte Differentiation (GO:0030219)	1/9	0.66347	KIT
GO:BP 2025	Mitotic Cell Cycle Checkpoint Signaling (GO:0007093)	1/9	0.66347	AURKB
GO:BP 2025	Monoatomic Anion Transport (GO:0006820)	1/9	0.66347	CLIC5
GO:BP 2025	Negative Regulation of JNK Cascade (GO:0046329)	1/9	0.66347	AMBP
GO:BP 2025	Negative Regulation of Notch Signaling Pathway (GO:0045746)	1/9	0.66347	NEURL1
GO:BP 2025	Negative Regulation of Amide Metabolic Process (GO:0034249)	1/9	0.66347	IGF1
GO:BP 2025	Negative Regulation of Amyloid Fibril Formation (GO:1905907)	1/9	0.66347	IAPP
GO:BP 2025	Negative Regulation of Catalytic Activity (GO:0043086)	1/9	0.66347	NOTCH1
GO:BP 2025	Negative Regulation of Cholesterol Transport (GO:0032375)	1/9	0.66347	ADIPOQ
GO:BP 2025	Negative Regulation of Double-Strand Break Repair (GO:2000780)	1/9	0.66347	CSNK2A2
GO:BP 2025	Negative Regulation of Fat Cell Differentiation (GO:0045599)	1/9	0.66347	SMAD3
GO:BP 2025	Negative Regulation of Peptide Hormone Secretion (GO:0090278)	1/9	0.66347	INHBB
GO:BP 2025	Neutrophil Activation (GO:0042119)	1/9	0.66347	ANXA1
GO:BP 2025	Nucleocytoplasmic Transport (GO:0006913)	1/9	0.66347	SEC13
GO:BP 2025	Nucleotide Metabolic Process (GO:0009117)	1/9	0.66347	PARK7
GO:BP 2025	Organelle Fusion (GO:0048284)	1/9	0.66347	STX3
GO:BP 2025	Pentose-Phosphate Shunt (GO:0006098)	1/9	0.66347	TALDO1
GO:BP 2025	Phosphatidylinositol Phosphate Biosynthetic Process (GO:0046854)	1/9	0.66347	PIK3C2A
GO:BP 2025	Positive Regulation of T-helper 1 Type Immune Response (GO:0002827)	1/9	0.66347	IL18
GO:BP 2025	Positive Regulation of Cell Development (GO:0010720)	1/9	0.66347	SERPINF1
GO:BP 2025	Positive Regulation of Collagen Metabolic Process (GO:0010714)	1/9	0.66347	VSIR
GO:BP 2025	Positive Regulation of Extracellular Matrix Organization (GO:1903055)	1/9	0.66347	SMAD3
GO:BP 2025	Positive Regulation of Fatty Acid Metabolic Process (GO:0045923)	1/9	0.66347	APOA5
GO:BP 2025	Positive Regulation of Granulocyte Macrophage Colony-Stimulating Factor Production (GO:0032725)	1/9	0.66347	IL18
GO:BP 2025	Positive Regulation of Neuroinflammatory Response (GO:0150078)	1/9	0.66347	IL18
GO:BP 2025	Positive Regulation of Protein Processing (GO:0010954)	1/9	0.66347	KLKB1
GO:BP 2025	Positive Regulation of Protein Targeting to Mitochondrion (GO:1903955)	1/9	0.66347	CSNK2A2
GO:BP 2025	Regulation of G2/M Transition of Mitotic Cell Cycle (GO:0010389)	1/9	0.66347	CFH
GO:BP 2025	Regulation of NLRP3 Inflammasome Complex Assembly (GO:1900225)	1/9	0.66347	HSPA8
GO:BP 2025	Regulation of Amyloid Precursor Protein Catabolic Process (GO:1902991)	1/9	0.66347	AGER
GO:BP 2025	Regulation of Cardiac Muscle Cell Action Potential (GO:0098901)	1/9	0.66347	DSG2
GO:BP 2025	Regulation of Cartilage Development (GO:0061035)	1/9	0.66347	WNT11
GO:BP 2025	Regulation of Cellular Response to Transforming Growth Factor Beta Stimulus (GO:1903844)	1/9	0.66347	TGFBR3
GO:BP 2025	Regulation of Cholesterol Metabolic Process (GO:0090181)	1/9	0.66347	ACADVL
GO:BP 2025	DNA-templated Transcription (GO:0006351)	4/39	0.663717	CBFB;MBD1;TAF10;ANG
GO:BP 2025	Positive Regulation of Canonical Wnt Signaling Pathway (GO:0090263)	4/39	0.663717	SFRP2;WNT3A;GPC3;EGFR
GO:BP 2025	Negative Regulation of DNA-templated Transcription (GO:0045892)	26/243	0.666755	CEBPB;NOTCH1;CBFB;MAX;EHMT2;IFNA2;PRDM1;AURKB;SDCBP;YWHAQ;ELANE;HSPA8;CREBBP;SMAD3;SEMA4D;MBD1;ADIPOQ;NRG1;HNRNPK;SFRP2;MAFG;CTNNB1;HDGF;MZF1;FBP1;HSPA1A
GO:BP 2025	Receptor-Mediated Endocytosis (GO:0006898)	7/68	0.669718	DPP4;STAB1;STAB2;VLDLR;RABEPK;ASGR1;CXCL16
GO:BP 2025	Regulation of Endothelial Cell Migration (GO:0010594)	5/49	0.670654	SMOC2;DNAJA4;STC1;PRCP;GLUL
GO:BP 2025	Cellular Response to Nitrogen Compound (GO:1901699)	5/49	0.670654	RIPK2;AKAP7;CTNNB1;IGF1;AGER
GO:BP 2025	Positive Regulation of T Cell Proliferation (GO:0042102)	5/49	0.670654	ANXA1;LEP;IL18;IGF1;CD3E
GO:BP 2025	Apoptotic Process (GO:0006915)	10/97	0.68017	CD2;ERBB3;DAPK1;RIPK2;DIABLO;TRADD;IFNA2;ELMO1;IAPP;HSPD1
GO:BP 2025	Mitotic Spindle Organization (GO:0007052)	3/30	0.680629	DCTN2;SMC3;AURKB
GO:BP 2025	Positive Regulation of Protein Modification by Small Protein Conjugation or Removal (GO:1903322)	3/30	0.680629	DNAJB2;RIPK2;DCUN1D1
GO:BP 2025	T Cell Activation Involved in Immune Response (GO:0002286)	2/20	0.682495	IFNA1;IFNA2
GO:BP 2025	Regulation of Mitotic Cell Cycle Phase Transition (GO:1901990)	2/20	0.682495	PSME1;PSME2
GO:BP 2025	Branching Morphogenesis of an Epithelial Tube (GO:0048754)	2/20	0.682495	SFRP2;TIE1
GO:BP 2025	Regulation of Secretion by Cell (GO:1903530)	2/20	0.682495	SCG5;INS
GO:BP 2025	Cellular Response to Type I Interferon (GO:0071357)	2/20	0.682495	IFNA1;IFNA2
GO:BP 2025	Response to Exogenous dsRNA (GO:0043330)	2/20	0.682495	IFNA1;IFNA2
GO:BP 2025	Type I Interferon-Mediated Signaling Pathway (GO:0060337)	2/20	0.682495	IFNA1;IFNA2
GO:BP 2025	Plasma Membrane Bounded Cell Projection Morphogenesis (GO:0120039)	2/20	0.682495	DBNL;NTF3
GO:BP 2025	Positive Regulation of Cell-Matrix Adhesion (GO:0001954)	2/20	0.682495	CD3E;CX3CL1
GO:BP 2025	Positive Regulation of Exocytosis (GO:0045921)	2/20	0.682495	SDCBP;FGG
GO:BP 2025	Positive Regulation of Intracellular Protein Transport (GO:0090316)	2/20	0.682495	SMAD3;CAMK1
GO:BP 2025	Positive Regulation of Non-Canonical NF-kappaB Signal Transduction (GO:1901224)	2/20	0.682495	NMI;AGER
GO:BP 2025	Protein-Containing Complex Disassembly (GO:0032984)	2/20	0.682495	HSPA8;SNAP29
GO:BP 2025	Regulation of Axonogenesis (GO:0050770)	2/20	0.682495	BRSK2;GDI1
GO:BP 2025	Positive Regulation of Gene Expression (GO:0010628)	20/190	0.683272	NOTCH1;SMAD3;WNT3A;TESC;RDX;FN1;FBLN1;PARK7;IGF1;CD3E;F3;VSIR;INS;TGFBR3;MAPK9;DNAJA4;IAPP;PGR;HSPA1B;HSPA1A
GO:BP 2025	Regulation of Type II Interferon Production (GO:0032649)	5/50	0.688329	CD2;IL18;CYRIB;VSIR;HSPD1
GO:BP 2025	Plasma Membrane Bounded Cell Projection Organization (GO:0120036)	6/60	0.693834	PTPRU;BTG2;RAB35;ATP1B2;STX3;AGER
GO:BP 2025	Protein Localization to Membrane (GO:0072657)	7/70	0.699643	PPIL2;TESC;RDX;ADIPOQ;MADCAM1;AGRN;SHANK3
GO:BP 2025	Regulation of Cytoplasmic Translation (GO:2000765)	1/10	0.701866	SYNCRIP
GO:BP 2025	COPII Vesicle Coating (GO:0048208)	1/10	0.701866	PEF1
GO:BP 2025	Regulation of Early Endosome to Late Endosome Transport (GO:2000641)	1/10	0.701866	RDX
GO:BP 2025	Regulation of Glucose Metabolic Process (GO:0010906)	1/10	0.701866	FBP1
GO:BP 2025	Regulation of Granulocyte Macrophage Colony-Stimulating Factor Production (GO:0032645)	1/10	0.701866	IL18
GO:BP 2025	Regulation of Insulin Secretion Involved in Cellular Response to Glucose Stimulus (GO:0061178)	1/10	0.701866	BRSK2
GO:BP 2025	Action Potential (GO:0001508)	1/10	0.701866	AKAP7
GO:BP 2025	Regulation of Neuron Migration (GO:2001222)	1/10	0.701866	CX3CL1
GO:BP 2025	Regulation of Protein Modification Process (GO:0031399)	1/10	0.701866	FN1
GO:BP 2025	Branching Involved in Blood Vessel Morphogenesis (GO:0001569)	1/10	0.701866	SFRP2
GO:BP 2025	Cell Surface Receptor Protein Serine/Threonine Kinase Signaling Pathway (GO:0007178)	1/10	0.701866	SMAD3
GO:BP 2025	Regulation of Viral Entry Into Host Cell (GO:0046596)	1/10	0.701866	FURIN
GO:BP 2025	Regulation of Viral Life Cycle (GO:1903900)	1/10	0.701866	TYRO3
GO:BP 2025	Replication Fork Processing (GO:0031297)	1/10	0.701866	RAD51
GO:BP 2025	Cognition (GO:0050890)	1/10	0.701866	INS
GO:BP 2025	Cortical Cytoskeleton Organization (GO:0030865)	1/10	0.701866	RHOG
GO:BP 2025	Reverse Cholesterol Transport (GO:0043691)	1/10	0.701866	APOM
GO:BP 2025	Skeletal Muscle Organ Development (GO:0060538)	1/10	0.701866	CSRP3
GO:BP 2025	Digestive Tract Development (GO:0048565)	1/10	0.701866	KIT
GO:BP 2025	Synaptic Membrane Adhesion (GO:0099560)	1/10	0.701866	PTPRD
GO:BP 2025	Epigenetic Regulation of Gene Expression (GO:0040029)	1/10	0.701866	EHMT2
GO:BP 2025	Vesicle Targeting, Rough ER to cis-Golgi (GO:0048207)	1/10	0.701866	PEF1
GO:BP 2025	Icosanoid Biosynthetic Process (GO:0046456)	1/10	0.701866	PTGES3
GO:BP 2025	Integrated Stress Response Signaling (GO:0140467)	1/10	0.701866	CEBPB
GO:BP 2025	Iron-Sulfur Cluster Assembly (GO:0016226)	1/10	0.701866	HSCB
GO:BP 2025	Killing by Host of Symbiont Cells (GO:0051873)	1/10	0.701866	CFHR5
GO:BP 2025	Lymphocyte Migration (GO:0072676)	1/10	0.701866	ZAP70
GO:BP 2025	Lysosome Organization (GO:0007040)	1/10	0.701866	CLN5
GO:BP 2025	Mesoderm Development (GO:0007498)	1/10	0.701866	TIE1
GO:BP 2025	Metallo-Sulfur Cluster Assembly (GO:0031163)	1/10	0.701866	HSCB
GO:BP 2025	Negative Regulation of Lipid Biosynthetic Process (GO:0051055)	1/10	0.701866	ACADVL
GO:BP 2025	Negative Regulation of Macrophage Activation (GO:0043031)	1/10	0.701866	CX3CL1
GO:BP 2025	Negative Regulation of miRNA Transcription (GO:1902894)	1/10	0.701866	SMAD3
GO:BP 2025	Negative Regulation of Protein Polymerization (GO:0032272)	1/10	0.701866	CYRIB
GO:BP 2025	Negative Regulation of Protein Transport (GO:0051224)	1/10	0.701866	INS
GO:BP 2025	Negative Regulation of Release of Cytochrome C From Mitochondria (GO:0090201)	1/10	0.701866	IGF1
GO:BP 2025	Neuron Projection Organization (GO:0106027)	1/10	0.701866	INS
GO:BP 2025	Neurotrophin Signaling Pathway (GO:0038179)	1/10	0.701866	NTF3
GO:BP 2025	Nuclear Membrane Organization (GO:0071763)	1/10	0.701866	TARDBP
GO:BP 2025	Positive Regulation of DNA Binding (GO:0043388)	1/10	0.701866	IGF1
GO:BP 2025	Positive Regulation of Alpha-Beta T Cell Activation (GO:0046635)	1/10	0.701866	IHH
GO:BP 2025	Positive Regulation of Cardiac Muscle Hypertrophy (GO:0010613)	1/10	0.701866	IGF1
GO:BP 2025	Positive Regulation of Cholesterol Efflux (GO:0010875)	1/10	0.701866	ADIPOQ
GO:BP 2025	Positive Regulation of Cholesterol Transport (GO:0032376)	1/10	0.701866	ADIPOQ
GO:BP 2025	Positive Regulation of Defense Response to Virus by Host (GO:0002230)	1/10	0.701866	HSP90AA1
GO:BP 2025	Positive Regulation of Double-Strand Break Repair via Homologous Recombination (GO:1905168)	1/10	0.701866	CREBBP
GO:BP 2025	Positive Regulation of Homotypic Cell-Cell Adhesion (GO:0034112)	1/10	0.701866	CTNNB1
GO:BP 2025	Positive Regulation of Interleukin-4 Production (GO:0032753)	1/10	0.701866	CEBPB
GO:BP 2025	Positive Regulation of Macrophage Differentiation (GO:0045651)	1/10	0.701866	IL34
GO:BP 2025	Positive Regulation of Muscle Hypertrophy (GO:0014742)	1/10	0.701866	IGF1
GO:BP 2025	Positive Regulation of Small Molecule Metabolic Process (GO:0062013)	1/10	0.701866	PARK7
GO:BP 2025	Prostanoid Biosynthetic Process (GO:0046457)	1/10	0.701866	PTGES3
GO:BP 2025	Protein Monoubiquitination (GO:0006513)	1/10	0.701866	NEURL1
GO:BP 2025	Protein Targeting to Lysosome (GO:0006622)	1/10	0.701866	HSPA8
GO:BP 2025	Regulation of B Cell Receptor Signaling Pathway (GO:0050855)	1/10	0.701866	CD22
GO:BP 2025	Regulation of Anoikis (GO:2000209)	1/10	0.701866	NOTCH1
GO:BP 2025	Regulation of Biosynthetic Process (GO:0009889)	1/10	0.701866	PCK1
GO:BP 2025	Regulation of Cardiac Muscle Contraction by Calcium Ion Signaling (GO:0010882)	1/10	0.701866	FKBP1B
GO:BP 2025	Regulation of Endothelial Cell Apoptotic Process (GO:2000351)	3/31	0.702445	SERPINE1;FGG;F3
GO:BP 2025	Cellular Response to Mechanical Stimulus (GO:0071260)	3/31	0.702445	PECAM1;LTBR;TLR5
GO:BP 2025	Cellular Response to Peptide Hormone Stimulus (GO:0071375)	3/31	0.702445	ADIPOQ;INHBB;PCK1
GO:BP 2025	Cellular Response to Reactive Oxygen Species (GO:0034614)	3/31	0.702445	MAPK9;AMBP;PARK7
GO:BP 2025	Mitotic Sister Chromatid Segregation (GO:0000070)	3/31	0.702445	DCTN2;SMC3;AURKB
GO:BP 2025	Negative Regulation of Transforming Growth Factor Beta Receptor Signaling Pathway (GO:0030512)	3/31	0.702445	GDF15;CILP;HSPA1A
GO:BP 2025	Protein Complex Oligomerization (GO:0051259)	3/31	0.702445	RIPK2;G3BP2;IAPP
GO:BP 2025	Adenylate Cyclase-Activating G Protein-Coupled Receptor Signaling Pathway (GO:0007189)	4/41	0.702598	HTR6;CXCL11;IAPP;GPHA2
GO:BP 2025	Modulation of Chemical Synaptic Transmission (GO:0050804)	4/41	0.702598	CLSTN3;ADIPOQ;NTF3;AGER
GO:BP 2025	Granulocyte Chemotaxis (GO:0071621)	5/51	0.70535	LGALS3;ANXA1;CXCL13;CX3CL1;CXCL5
GO:BP 2025	Regulation of Proteolysis (GO:0030162)	2/21	0.70862	CST3;PLAT
GO:BP 2025	Cellular Defense Response (GO:0006968)	2/21	0.70862	LGALS3BP;NCF1
GO:BP 2025	Cellular Response to Vascular Endothelial Growth Factor Stimulus (GO:0035924)	2/21	0.70862	NOTCH1;VEGFD
GO:BP 2025	Spindle Assembly (GO:0051225)	2/21	0.70862	SMC3;AURKB
GO:BP 2025	Glycerophospholipid Biosynthetic Process (GO:0046474)	2/21	0.70862	OCRL;PIK3C2A
GO:BP 2025	Natural Killer Cell Mediated Cytotoxicity (GO:0042267)	2/21	0.70862	CD2;ULBP2
GO:BP 2025	Negative Regulation of Autophagy (GO:0010507)	2/21	0.70862	IL10RA;LEP
GO:BP 2025	Positive Regulation of Mitotic Cell Cycle Phase Transition (GO:1901992)	2/21	0.70862	RDX;EGFR
GO:BP 2025	Protein Targeting (GO:0006605)	2/21	0.70862	SDCBP;NCF1
GO:BP 2025	Regulation of Activated T Cell Proliferation (GO:0046006)	2/21	0.70862	IL18;IGF1
GO:BP 2025	Regulation of Translation (GO:0006417)	6/61	0.70933	GRB7;SYNCRIP;BTG2;RIDA;DAPK1;CSNK2A2
GO:BP 2025	Synapse Organization (GO:0050808)	6/61	0.70933	PTPRD;DBNL;PCDHB2;AGRN;SHANK3;CX3CL1
GO:BP 2025	Organelle Assembly (GO:0070925)	6/61	0.70933	NOTCH1;RAB35;OCRL;RAB17;SNAP29;VPS28
GO:BP 2025	Negative Regulation of Transcription by RNA Polymerase II (GO:0000122)	18/175	0.715527	CREBBP;CEBPB;NOTCH1;SMAD3;CBFB;SEMA4D;MAX;EHMT2;MBD1;PRDM1;AURKB;SDCBP;MAFG;HDGF;MZF1;FBP1;ELANE;HSPA1A
GO:BP 2025	Calcium Ion Homeostasis (GO:0055074)	4/42	0.720781	CSRP3;STIM1;STC1;ELANE
GO:BP 2025	Mitochondrion Organization (GO:0007005)	4/42	0.720781	LONP1;PARK7;HSD17B10;HSPD1
GO:BP 2025	Cell Morphogenesis Involved in Neuron Differentiation (GO:0048667)	3/32	0.723106	BRSK2;RIPK2;USH1C
GO:BP 2025	Neutrophil Chemotaxis (GO:0030593)	3/32	0.723106	LGALS3;CXCL13;CXCL5
GO:BP 2025	Regulation of Blood Vessel Endothelial Cell Migration (GO:0043535)	3/32	0.723106	FGF18;PLG;PRCP
GO:BP 2025	Regulation of Lipid Metabolic Process (GO:0019216)	2/22	0.732925	NCOA2;PCK1
GO:BP 2025	Bone Development (GO:0060348)	2/22	0.732925	STC1;SULF2
GO:BP 2025	Regulation of Type I Interferon Production (GO:0032479)	2/22	0.732925	G3BP1;UFD1
GO:BP 2025	Chordate Embryonic Development (GO:0043009)	2/22	0.732925	WNT11;SULF2
GO:BP 2025	Platelet Aggregation (GO:0070527)	2/22	0.732925	FGG;TYRO3
GO:BP 2025	Negative Regulation of Programmed Cell Death (GO:0043069)	18/177	0.733482	CDSN;ANXA1;SEMA4D;IGF1;CX3CL1;EGFR;HSPD1;SOCS3;HNRNPK;PROC;ERBB3;XPNPEP1;LONP1;CTNNB1;ANG;DSG2;HSPA1B;HSPA1A
GO:BP 2025	Phosphorylation (GO:0016310)	11/111	0.733989	ZAP70;MAPK9;BRSK2;DAPK1;LCK;IGFBP3;CSNK2A2;LONP1;CAMK1;DCLK1;NADK
GO:BP 2025	Regulation of Interleukin-4 Production (GO:0032673)	1/11	0.735889	CEBPB
GO:BP 2025	RNA Modification (GO:0009451)	1/11	0.735889	SYNCRIP
GO:BP 2025	Acylglycerol Metabolic Process (GO:0006639)	1/11	0.735889	APOA5
GO:BP 2025	Alpha-Amino Acid Metabolic Process (GO:1901605)	1/11	0.735889	ASL
GO:BP 2025	Aminoglycan Biosynthetic Process (GO:0006023)	1/11	0.735889	B3GNT6
GO:BP 2025	Regulation of Platelet-Derived Growth Factor Receptor Signaling Pathway (GO:0010640)	1/11	0.735889	F3
GO:BP 2025	Regulation of Presynapse Assembly (GO:1905606)	1/11	0.735889	WNT3A
GO:BP 2025	Regulation of Presynapse Organization (GO:0099174)	1/11	0.735889	WNT3A
GO:BP 2025	Regulation of Protein Polymerization (GO:0032271)	1/11	0.735889	HSP90AA1
GO:BP 2025	Release of Cytochrome C From Mitochondria (GO:0001836)	1/11	0.735889	SOD2
GO:BP 2025	Cellular Response to Radiation (GO:0071478)	1/11	0.735889	RAD51
GO:BP 2025	Response to cAMP (GO:0051591)	1/11	0.735889	AKAP7
GO:BP 2025	Response to Glucocorticoid (GO:0051384)	1/11	0.735889	ANXA1
GO:BP 2025	Striated Muscle Tissue Development (GO:0014706)	1/11	0.735889	CSRP3
GO:BP 2025	tRNA Metabolic Process (GO:0006399)	1/11	0.735889	ANG
GO:BP 2025	Vesicle Coating (GO:0006901)	1/11	0.735889	PEF1
GO:BP 2025	Water-Soluble Vitamin Metabolic Process (GO:0006767)	1/11	0.735889	CLSTN3
GO:BP 2025	Heparan Sulfate Proteoglycan Metabolic Process (GO:0030201)	1/11	0.735889	SULF2
GO:BP 2025	Maintenance of Blood-Brain Barrier (GO:0035633)	1/11	0.735889	PECAM1
GO:BP 2025	Membrane Fission (GO:0090148)	1/11	0.735889	VPS28
GO:BP 2025	Negative Regulation of Interleukin-2 Production (GO:0032703)	1/11	0.735889	GBP1
GO:BP 2025	Negative Regulation of Lymphocyte Activation (GO:0051250)	1/11	0.735889	LGALS3
GO:BP 2025	Negative Regulation of miRNA Metabolic Process (GO:2000629)	1/11	0.735889	SMAD3
GO:BP 2025	Negative Regulation of Protein Localization to Cell Periphery (GO:1904376)	1/11	0.735889	GBP1
GO:BP 2025	Positive Regulation of RNA Splicing (GO:0033120)	1/11	0.735889	HSPA1A
GO:BP 2025	Positive Regulation of Alpha-Beta T Cell Proliferation (GO:0046641)	1/11	0.735889	IL18
GO:BP 2025	Positive Regulation of Lymphocyte Chemotaxis (GO:0140131)	1/11	0.735889	CXCL13
GO:BP 2025	Positive Regulation of Microtubule Polymerization or Depolymerization (GO:0031112)	1/11	0.735889	AURKB
GO:BP 2025	Positive Regulation of Monooxygenase Activity (GO:0032770)	1/11	0.735889	INS
GO:BP 2025	Positive Regulation of Sprouting Angiogenesis (GO:1903672)	1/11	0.735889	DSG2
GO:BP 2025	Regulation of DNA Biosynthetic Process (GO:2000278)	1/11	0.735889	SMOC2
GO:BP 2025	Regulation of Amyloid Fibril Formation (GO:1905906)	1/11	0.735889	IAPP
GO:BP 2025	Regulation of Cellular Component Size (GO:0032535)	1/11	0.735889	RDX
GO:BP 2025	Positive Regulation of Secretion by Cell (GO:1903532)	4/43	0.73813	FGG;ANG;IGF1;INS
GO:BP 2025	Protein Localization to Plasma Membrane (GO:0072659)	4/43	0.73813	PPIL2;TESC;ADIPOQ;RDX
GO:BP 2025	RNA Biosynthetic Process (GO:0032774)	3/33	0.742632	SYNCRIP;HNRNPK;TAF10
GO:BP 2025	Positive Regulation of Chemotaxis (GO:0050921)	3/33	0.742632	SMOC2;STX3;F3
GO:BP 2025	Epithelium Development (GO:0060429)	5/54	0.752467	RCN3;LGALS3;IHH;CCM2;TBX5
GO:BP 2025	Cartilage Development (GO:0051216)	2/23	0.755486	IHH;SULF2
GO:BP 2025	Ribosome Biogenesis (GO:0042254)	2/23	0.755486	LTO1;GLUL
GO:BP 2025	Cytosolic Transport (GO:0016482)	2/23	0.755486	VPS26A;CLN5
GO:BP 2025	Myofibril Assembly (GO:0030239)	2/23	0.755486	CSRP3;MYOM3
GO:BP 2025	Protein Polymerization (GO:0051258)	2/23	0.755486	FGG;ANG
GO:BP 2025	Regulation of TORC1 Signaling (GO:1903432)	2/23	0.755486	SEC13;LONP1
GO:BP 2025	Positive Regulation of Canonical NF-kappaB Signal Transduction (GO:0043123)	8/84	0.756234	EDA;RIPK2;TRADD;PRL;LTBR;CX3CL1;APOL3;INS
GO:BP 2025	Regulation of Cell Cycle (GO:0051726)	8/84	0.756234	SDCBP;ASAH2;HSP90AB1;LEP;CSNK2A2;LONP1;TARDBP;HRAS
GO:BP 2025	Regulation of Endocytosis (GO:0030100)	3/34	0.761048	LGALS3;GPC3;CD22
GO:BP 2025	Intracellular Protein Transport (GO:0006886)	10/104	0.762131	ARL11;SEC13;HSP90AA1;RAB35;SCG5;VPS26A;STX3;TSNARE1;RAB17;VPS28
GO:BP 2025	Regulation of Cytokine Production Involved in Immune Response (GO:0002718)	1/12	0.766036	TNFRSF1B
GO:BP 2025	DNA Recombination (GO:0006310)	1/12	0.766036	RAD51
GO:BP 2025	ERK1 and ERK2 Cascade (GO:0070371)	1/12	0.766036	RIPK2
GO:BP 2025	N-glycan Processing (GO:0006491)	1/12	0.766036	MAN1A2
GO:BP 2025	Wnt Signaling Pathway, Planar Cell Polarity Pathway (GO:0060071)	1/12	0.766036	WNT11
GO:BP 2025	Regulation of Microglial Cell Activation (GO:1903978)	1/12	0.766036	CX3CL1
GO:BP 2025	Regulation of Microtubule Polymerization or Depolymerization (GO:0031110)	1/12	0.766036	FKBP4
GO:BP 2025	Regulation of p38MAPK Cascade (GO:1900744)	1/12	0.766036	LEP
GO:BP 2025	Base-Excision Repair (GO:0006284)	1/12	0.766036	APEX1
GO:BP 2025	Regulation of Release of Sequestered Calcium Ion Into Cytosol by Sarcoplasmic Reticulum (GO:0010880)	1/12	0.766036	FKBP1B
GO:BP 2025	Cellular Response to Lectin (GO:1990858)	1/12	0.766036	CREBBP
GO:BP 2025	Sodium Ion Transport (GO:0006814)	1/12	0.766036	SLC6A14
GO:BP 2025	Stimulatory C-type Lectin Receptor Signaling Pathway (GO:0002223)	1/12	0.766036	CREBBP
GO:BP 2025	Synaptic Vesicle Recycling (GO:0036465)	1/12	0.766036	WNT3A
GO:BP 2025	Establishment of Protein Localization to Plasma Membrane (GO:0061951)	1/12	0.766036	RDX
GO:BP 2025	Toll-Like Receptor 4 Signaling Pathway (GO:0034142)	1/12	0.766036	NMI
GO:BP 2025	Eye Development (GO:0001654)	1/12	0.766036	ATF6
GO:BP 2025	Unsaturated Fatty Acid Metabolic Process (GO:0033559)	1/12	0.766036	PTGR1
GO:BP 2025	Vesicle Organization (GO:0016050)	1/12	0.766036	SRGN
GO:BP 2025	Vitamin Transport (GO:0051180)	1/12	0.766036	GC
GO:BP 2025	High-Density Lipoprotein Particle Remodeling (GO:0034375)	1/12	0.766036	APOM
GO:BP 2025	Icosanoid Metabolic Process (GO:0006690)	1/12	0.766036	PTGR1
GO:BP 2025	Lysosome Localization (GO:0032418)	1/12	0.766036	KIT
GO:BP 2025	Modulation by Host of Viral Process (GO:0044788)	1/12	0.766036	PROC
GO:BP 2025	Multivesicular Body Assembly (GO:0036258)	1/12	0.766036	VPS28
GO:BP 2025	Negative Regulation of TORC1 Signaling (GO:1904262)	1/12	0.766036	SEC13
GO:BP 2025	Negative Regulation of Chemokine Production (GO:0032682)	1/12	0.766036	ELANE
GO:BP 2025	Negative Regulation of Interleukin-10 Production (GO:0032693)	1/12	0.766036	VSIR
GO:BP 2025	Negative Regulation of Protein Serine/Threonine Kinase Activity (GO:0071901)	1/12	0.766036	PROC
GO:BP 2025	Negative Regulation of Sequestering of Calcium Ion (GO:0051283)	1/12	0.766036	LCK
GO:BP 2025	Neurotransmitter Transport (GO:0006836)	1/12	0.766036	LIN7B
GO:BP 2025	Non-Canonical NF-kappaB Signal Transduction (GO:0038061)	1/12	0.766036	RELB
GO:BP 2025	Nucleotide-Sugar Biosynthetic Process (GO:0009226)	1/12	0.766036	NANS
GO:BP 2025	Positive Regulation of Cell Activation (GO:0050867)	1/12	0.766036	PEAR1
GO:BP 2025	Positive Regulation of Cell Communication (GO:0010647)	1/12	0.766036	CLSTN3
GO:BP 2025	Positive Regulation of Cytokine Production Involved in Inflammatory Response (GO:1900017)	1/12	0.766036	MAPK9
GO:BP 2025	Positive Regulation of Endothelial Cell Apoptotic Process (GO:2000353)	1/12	0.766036	F3
GO:BP 2025	Positive Regulation of Establishment of Protein Localization to Mitochondrion (GO:1903749)	1/12	0.766036	CSNK2A2
GO:BP 2025	Positive Regulation of Excitatory Postsynaptic Potential (GO:2000463)	1/12	0.766036	SHANK3
GO:BP 2025	Positive Regulation of Filopodium Assembly (GO:0051491)	1/12	0.766036	NEURL1
GO:BP 2025	Positive Regulation of Intracellular Transport (GO:0032388)	1/12	0.766036	RDX
GO:BP 2025	Positive Regulation of Macrophage Activation (GO:0043032)	1/12	0.766036	HSPD1
GO:BP 2025	Positive Regulation of Pattern Recognition Receptor Signaling Pathway (GO:0062208)	1/12	0.766036	GDI1
GO:BP 2025	Positive Regulation of Smooth Muscle Cell Migration (GO:0014911)	1/12	0.766036	IGF1
GO:BP 2025	Positive Regulation of Vascular Associated Smooth Muscle Cell Proliferation (GO:1904707)	1/12	0.766036	IGF1
GO:BP 2025	Purine Nucleotide Biosynthetic Process (GO:0006164)	1/12	0.766036	NADK
GO:BP 2025	Receptor Clustering (GO:0043113)	1/12	0.766036	MADCAM1
GO:BP 2025	Regulation of DNA Recombination (GO:0000018)	1/12	0.766036	RAD51
GO:BP 2025	Regulation of Alternative mRNA Splicing, via Spliceosome (GO:0000381)	1/12	0.766036	SRSF6
GO:BP 2025	Regulation of Bone Resorption (GO:0045124)	1/12	0.766036	SIGLEC15
GO:BP 2025	Regulation of Cardiac Muscle Contraction (GO:0055117)	1/12	0.766036	STC1
GO:BP 2025	Regulation of Cellular Senescence (GO:2000772)	1/12	0.766036	B2M
GO:BP 2025	MAPK Cascade (GO:0000165)	5/55	0.766865	MAPK9;RIPK2;CCM2;HRAS;SHANK3
GO:BP 2025	Regulation of Macromolecule Biosynthetic Process (GO:0010556)	4/45	0.770361	IHH;IGF1;STX3;TARDBP
GO:BP 2025	Protein Localization to Cell Periphery (GO:1990778)	4/45	0.770361	PPIL2;TESC;ADIPOQ;RDX
GO:BP 2025	Ubiquitin-Dependent Protein Catabolic Process (GO:0006511)	11/115	0.775372	PSMA5;DNAJB2;PSMB4;PROC;RNF215;PSMB3;UFD1;CTNNB1;AXIN2;VPS28;PSMA7
GO:BP 2025	Regulation of Protein Serine/Threonine Kinase Activity (GO:0071900)	2/24	0.776382	LONP1;CAMK1
GO:BP 2025	Cellular Response to Interleukin-1 (GO:0071347)	2/24	0.776382	GBP2;GBP1
GO:BP 2025	Retinoid Metabolic Process (GO:0001523)	2/24	0.776382	AKR1C4;ADH6
GO:BP 2025	Positive Regulation of Macroautophagy (GO:0016239)	2/24	0.776382	CSNK2A2;SNX7
GO:BP 2025	Positive Regulation of Mononuclear Cell Migration (GO:0071677)	2/24	0.776382	LGALS3;SERPINE1
GO:BP 2025	Actomyosin Structure Organization (GO:0031032)	3/35	0.778383	CSRP3;EPB41;MYOM3
GO:BP 2025	Cellular Response to Metal Ion (GO:0071248)	3/35	0.778383	MICU2;B2M;FBP1
GO:BP 2025	Positive Regulation of DNA Metabolic Process (GO:0051054)	3/35	0.778383	SMOC2;AURKB;EGFR
GO:BP 2025	Positive Regulation of JNK Cascade (GO:0046330)	3/35	0.778383	SDCBP;LTBR;HRAS
GO:BP 2025	Positive Regulation of Cell Cycle Process (GO:0090068)	3/35	0.778383	IGF1;AURKB;INS
GO:BP 2025	Positive Regulation of Protein Kinase Activity (GO:0045860)	3/35	0.778383	IL34;LONP1;CAMK1
GO:BP 2025	Antimicrobial Humoral Immune Response Mediated by Antimicrobial Peptide (GO:0061844)	8/86	0.779145	POMC;LGALS3;CXCL11;ANG;CXCL13;B2M;CX3CL1;CXCL5
GO:BP 2025	Epithelial Cell Differentiation (GO:0030855)	4/46	0.785271	LGALS3;CTNNB1;DSG2;PCK1
GO:BP 2025	Cellular Component Assembly (GO:0022607)	7/77	0.789873	PTPRD;CREBBP;PROC;WNT3A;FGG;USH1C;CD3E
GO:BP 2025	Regulation of Autophagy (GO:0010506)	6/67	0.790919	DAPK1;IL10RA;LEP;VPS26A;PIK3C2A;ATF6
GO:BP 2025	Regulation of mRNA Catabolic Process (GO:0061013)	1/13	0.792747	APEX1
GO:BP 2025	Actin Filament Bundle Organization (GO:0061572)	1/13	0.792747	USH1C
GO:BP 2025	Regulation of Potassium Ion Transport (GO:0043266)	1/13	0.792747	CFH
GO:BP 2025	Regulation of Protein Targeting to Mitochondrion (GO:1903214)	1/13	0.792747	CSNK2A2
GO:BP 2025	Regulation of Signal Transduction by P53 Class Mediator (GO:1901796)	1/13	0.792747	AURKB
GO:BP 2025	Regulation of Type I Interferon-Mediated Signaling Pathway (GO:0060338)	1/13	0.792747	PTPN2
GO:BP 2025	Regulation of Vascular Endothelial Growth Factor Signaling Pathway (GO:1900746)	1/13	0.792747	SMOC2
GO:BP 2025	Release of Sequestered Calcium Ion Into Cytosol (GO:0051209)	1/13	0.792747	LCK
GO:BP 2025	Chloride Transport (GO:0006821)	1/13	0.792747	CLIC5
GO:BP 2025	Chondrocyte Differentiation (GO:0002062)	1/13	0.792747	SULF2
GO:BP 2025	Dendrite Morphogenesis (GO:0048813)	1/13	0.792747	SHANK3
GO:BP 2025	Diterpenoid Metabolic Process (GO:0016101)	1/13	0.792747	AKR1C4
GO:BP 2025	Triglyceride Metabolic Process (GO:0006641)	1/13	0.792747	APOA5
GO:BP 2025	Glycolipid Biosynthetic Process (GO:0009247)	1/13	0.792747	GAL3ST1
GO:BP 2025	Hydrogen Peroxide Catabolic Process (GO:0042744)	1/13	0.792747	HBD
GO:BP 2025	Immune Response-Regulating Cell Surface Receptor Signaling Pathway (GO:0002768)	1/13	0.792747	KIT
GO:BP 2025	Intracellular Glucose Homeostasis (GO:0001678)	1/13	0.792747	PCK1
GO:BP 2025	Mucosal Immune Response (GO:0002385)	1/13	0.792747	RAB17
GO:BP 2025	Multivesicular Body Organization (GO:0036257)	1/13	0.792747	VPS28
GO:BP 2025	Negative Regulation of Cell-Matrix Adhesion (GO:0001953)	1/13	0.792747	SERPINE1
GO:BP 2025	Negative Regulation of Inflammatory Response to Antigenic Stimulus (GO:0002862)	1/13	0.792747	FURIN
GO:BP 2025	Negative Regulation of Intrinsic Apoptotic Signaling Pathway in Response to DNA Damage (GO:1902230)	1/13	0.792747	SFRP2
GO:BP 2025	Negative Regulation of Vascular Associated Smooth Muscle Cell Proliferation (GO:1904706)	1/13	0.792747	SOD2
GO:BP 2025	Nucleosome Assembly (GO:0006334)	1/13	0.792747	HAT1
GO:BP 2025	Peptide Hormone Secretion (GO:0030072)	1/13	0.792747	PARK7
GO:BP 2025	Positive Regulation of DNA Recombination (GO:0045911)	1/13	0.792747	CREBBP
GO:BP 2025	Positive Regulation of Establishment of Protein Localization (GO:1904951)	1/13	0.792747	HRAS
GO:BP 2025	Positive Regulation of Macrophage Chemotaxis (GO:0010759)	1/13	0.792747	IL34
GO:BP 2025	Positive Regulation of Monocyte Chemotaxis (GO:0090026)	1/13	0.792747	SERPINE1
GO:BP 2025	Regulation of Cell Size (GO:0008361)	1/13	0.792747	RDX
GO:BP 2025	Regulation of Cholesterol Efflux (GO:0010874)	1/13	0.792747	ADIPOQ
GO:BP 2025	Regulation of Interleukin-1 Beta Production (GO:0032651)	3/36	0.79467	RIPK2;IGF1;CX3CL1
GO:BP 2025	Carbohydrate Metabolic Process (GO:0005975)	3/36	0.79467	CS;IDH3G;ST6GALNAC3
GO:BP 2025	Glycoprotein Biosynthetic Process (GO:0009101)	3/36	0.79467	B3GNT6;FAM20B;IGF1
GO:BP 2025	Positive Regulation of Chemokine Production (GO:0032722)	3/36	0.79467	ADIPOQ;IL18;AGER
GO:BP 2025	Regulation of Macroautophagy (GO:0016241)	2/25	0.795701	CSNK2A2;VPS26A
GO:BP 2025	Response to Amyloid-Beta (GO:1904645)	2/25	0.795701	IGF1;AGER
GO:BP 2025	Retrograde Transport, Endosome to Golgi (GO:0042147)	2/25	0.795701	VPS26A;CLN5
GO:BP 2025	Endothelial Cell Migration (GO:0043542)	2/25	0.795701	DPP4;FN1
GO:BP 2025	Memory (GO:0007613)	2/25	0.795701	VLDLR;SHANK3
GO:BP 2025	Neurogenesis (GO:0022008)	2/25	0.795701	FGF18;CLN5
GO:BP 2025	Positive Regulation of Peptide Hormone Secretion (GO:0090277)	2/25	0.795701	FGG;INS
GO:BP 2025	Proteoglycan Biosynthetic Process (GO:0030166)	2/25	0.795701	FAM20B;IGF1
GO:BP 2025	Regulation of Cell-Matrix Adhesion (GO:0001952)	2/25	0.795701	CD3E;CX3CL1
GO:BP 2025	Cellular Response to Growth Factor Stimulus (GO:0071363)	7/78	0.800923	STAT5B;NOTCH1;SMAD3;ANXA1;RAB35;CTNNB1;EGFR
GO:BP 2025	Positive Regulation of DNA-binding Transcription Factor Activity (GO:0051091)	6/68	0.802648	SMAD3;KIT;IL18;AGER;HSPA1B;HSPA1A
GO:BP 2025	Protein Autophosphorylation (GO:0046777)	6/68	0.802648	DAPK1;LCK;KIT;LONP1;TYRO3;EGFR
GO:BP 2025	Positive Regulation of RNA Biosynthetic Process (GO:1902680)	15/157	0.804004	CREBBP;CEBPB;NOTCH1;SMAD3;MAX;WNT3A;TESC;TAF10;RHOG;IGF1;TBX5;WNT11;TNNI2;CTNNB1;RBM23
GO:BP 2025	- Reg of Transmembrane Receptor Prot Serine/Threonine Kinase Sgnlng Pway (GO:0090101)	5/58	0.806242	TGFBR3;NOTCH1;CILP;GDF15;HSPA1A
GO:BP 2025	Mitotic Cell Cycle Phase Transition (GO:0044772)	3/37	0.809948	CCNB2;BRSK2;USH1C
GO:BP 2025	Negative Regulation of Intracellular Signal Transduction (GO:1902532)	9/99	0.810403	TGFBR3;CILP;GDF15;FKBP1B;ADIPOQ;NMI;CYRIB;ARHGAP25;CD22
GO:BP 2025	Positive Regulation of Protein Metabolic Process (GO:0051247)	8/89	0.810504	HSP90AA1;PROC;CSNK2A2;RDX;IL18;GPC3;AGER;VPS28
GO:BP 2025	Gene Expression (GO:0010467)	10/109	0.810966	SYNCRIP;HNRNPK;TESC;RPL12;FKBP1B;LTO1;FURIN;KLK6;KLK12;HSPD1
GO:BP 2025	Regulation of Tumor Necrosis Factor Production (GO:0032680)	7/79	0.811526	CD2;POMC;ADIPOQ;IGF1;AGER;CX3CL1;VSIR
GO:BP 2025	Lipid Metabolic Process (GO:0006629)	7/79	0.811526	GAL3ST1;LEP;OCRL;DBI;AKR1C4;CPT1B;HSD17B10
GO:BP 2025	Defense Response to Gram-negative Bacterium (GO:0050829)	4/48	0.812771	DEFB104A;SERPINE1;B2M;ELANE
GO:BP 2025	Cholesterol Metabolic Process (GO:0008203)	2/26	0.81353	AKR1D1;APOA5
GO:BP 2025	Macrophage Activation (GO:0042116)	2/26	0.81353	NMI;CX3CL1
GO:BP 2025	Positive Regulation of Interleukin-12 Production (GO:0032735)	2/26	0.81353	RIPK2;HSPD1
GO:BP 2025	Fc-epsilon Receptor Signaling Pathway (GO:0038095)	1/14	0.816414	MAPK9
GO:BP 2025	Regulation of Inflammatory Response to Antigenic Stimulus (GO:0002861)	1/14	0.816414	FURIN
GO:BP 2025	Regulation of Lipopolysaccharide-Mediated Signaling Pathway (GO:0031664)	1/14	0.816414	CX3CL1
GO:BP 2025	Actin Filament Bundle Assembly (GO:0051017)	1/14	0.816414	USH1C
GO:BP 2025	Regulation of Protein Import Into Nucleus (GO:0042306)	1/14	0.816414	SMAD3
GO:BP 2025	Carbohydrate Derivative Biosynthetic Process (GO:1901137)	1/14	0.816414	B3GNT6
GO:BP 2025	Cellular Response to Hydrogen Peroxide (GO:0070301)	1/14	0.816414	PARK7
GO:BP 2025	Cellular Response to Low-Density Lipoprotein Particle Stimulus (GO:0071404)	1/14	0.816414	CD68
GO:BP 2025	Response to dsRNA (GO:0043331)	1/14	0.816414	IFNA2
GO:BP 2025	Response to Ketone (GO:1901654)	1/14	0.816414	TGFBR3
GO:BP 2025	Ganglioside Biosynthetic Process (GO:0001574)	1/14	0.816414	ST6GALNAC3
GO:BP 2025	Glycosaminoglycan Metabolic Process (GO:0030203)	1/14	0.816414	GUSB
GO:BP 2025	Kidney Development (GO:0001822)	1/14	0.816414	SULF2
GO:BP 2025	Lymphocyte Proliferation (GO:0046651)	1/14	0.816414	HSPD1
GO:BP 2025	Membrane Protein Proteolysis (GO:0033619)	1/14	0.816414	ERAP1
GO:BP 2025	Microglial Cell Activation (GO:0001774)	1/14	0.816414	CX3CL1
GO:BP 2025	Negative Regulation of Endopeptidase Activity (GO:0010951)	1/14	0.816414	SERPINE1
GO:BP 2025	Nucleic Acid Catabolic Process (GO:0141188)	1/14	0.816414	DNASE1L2
GO:BP 2025	Positive Regulation of T Cell Cytokine Production (GO:0002726)	1/14	0.816414	IL18
GO:BP 2025	Positive Regulation of Amyloid Precursor Protein Catabolic Process (GO:1902993)	1/14	0.816414	AGER
GO:BP 2025	Positive Regulation of Cell Division (GO:0051781)	1/14	0.816414	HDGF
GO:BP 2025	Positive Regulation of Chromosome Organization (GO:2001252)	1/14	0.816414	AURKB
GO:BP 2025	Positive Regulation of Innate Immune Response (GO:0045089)	1/14	0.816414	NMI
GO:BP 2025	Positive Regulation of Leukocyte Proliferation (GO:0070665)	1/14	0.816414	IL34
GO:BP 2025	Positive Regulation of Lymphocyte Differentiation (GO:0045621)	1/14	0.816414	ZAP70
GO:BP 2025	Potassium Ion Transmembrane Transport (GO:0071805)	1/14	0.816414	ATP1B2
GO:BP 2025	Regulation of Autophagosome Assembly (GO:2000785)	1/14	0.816414	SNX7
GO:BP 2025	Regulation of Cation Channel Activity (GO:2001257)	1/14	0.816414	CTSS
GO:BP 2025	Cell Chemotaxis (GO:0060326)	3/38	0.824256	KIT;RHOG;CX3CL1
GO:BP 2025	Nitrogen Compound Transport (GO:0071705)	3/38	0.824256	RCN3;SLC6A14;SNX7
GO:BP 2025	Protein O-linked Glycosylation (GO:0006493)	3/38	0.824256	POFUT1;B3GNT6;GXYLT1
GO:BP 2025	Cellular Response to Transforming Growth Factor Beta Stimulus (GO:0071560)	4/49	0.825403	TGFBR3;SMAD3;GDF15;FURIN
GO:BP 2025	Transforming Growth Factor Beta Receptor Superfamily Signaling Pathway (GO:0141091)	5/60	0.829434	TGFBR3;SMAD3;GDF15;INHBB;FURIN
GO:BP 2025	Regulation of Ossification (GO:0030278)	2/27	0.829956	NOTCH1;SMAD3
GO:BP 2025	Homotypic Cell-Cell Adhesion (GO:0034109)	2/27	0.829956	FGG;TYRO3
GO:BP 2025	Intracellular Iron Ion Homeostasis (GO:0006879)	2/27	0.829956	B2M;CP
GO:BP 2025	Negative Regulation of Immune System Process (GO:0002683)	2/27	0.829956	AMBP;TYRO3
GO:BP 2025	Pattern Recognition Receptor Signaling Pathway (GO:0002221)	2/27	0.829956	TLR5;CTSS
GO:BP 2025	Regulation of B Cell Proliferation (GO:0030888)	2/27	0.829956	MZB1;CD22
GO:BP 2025	Regulation of Catabolic Process (GO:0009894)	2/27	0.829956	DAPK1;FURIN
GO:BP 2025	Cytokine-Mediated Signaling Pathway (GO:0019221)	17/180	0.830228	STAT5B;EDA;IL10RA;IL34;TRADD;ADIPOQ;IL18;PRL;TNFRSF1B;F3;CX3CL1;SOCS3;CXCL11;LEP;KIT;IL21R;CCM2
GO:BP 2025	Regulation of Neuron Apoptotic Process (GO:0043523)	6/71	0.834784	ERBB3;NTF3;TYRO3;CTNNB1;PARK7;SOD2
GO:BP 2025	Regulation of Cytoskeleton Organization (GO:0051493)	4/50	0.837323	SIGLEC15;RHOG;RND3;HRAS
GO:BP 2025	Adenylate Cyclase-Modulating G Protein-Coupled Receptor Signaling Pathway (GO:0007188)	4/50	0.837323	HTR6;CXCL11;IAPP;GPHA2
GO:BP 2025	Regulation of Heart Rate by Cardiac Conduction (GO:0086091)	1/15	0.837383	DSG2
GO:BP 2025	Regulation of Keratinocyte Proliferation (GO:0010837)	1/15	0.837383	SRSF6
GO:BP 2025	Autophagosome Maturation (GO:0097352)	1/15	0.837383	SNAP29
GO:BP 2025	Calcium Ion Transmembrane Import Into Cytosol (GO:0097553)	1/15	0.837383	LCK
GO:BP 2025	Regulation of Transmembrane Receptor Protein Serine/Threonine Kinase Signaling Pathway (GO:0090092)	1/15	0.837383	TGFBR3
GO:BP 2025	Regulation of Vascular Endothelial Growth Factor Receptor Signaling Pathway (GO:0030947)	1/15	0.837383	MMRN2
GO:BP 2025	Response to Alcohol (GO:0097305)	1/15	0.837383	TGFBR3
GO:BP 2025	Transcription Initiation-Coupled Chromatin Remodeling (GO:0045815)	1/15	0.837383	APEX1
GO:BP 2025	Fatty Acid Biosynthetic Process (GO:0006633)	1/15	0.837383	ASAH2
GO:BP 2025	Metaphase Chromosome Alignment (GO:0051310)	1/15	0.837383	DCTN2
GO:BP 2025	Mitochondrial Respiratory Chain Complex Assembly (GO:0033108)	1/15	0.837383	COA3
GO:BP 2025	Negative Regulation of Protein Localization to Plasma Membrane (GO:1903077)	1/15	0.837383	GBP1
GO:BP 2025	Positive Regulation of Calcium-Mediated Signaling (GO:0050850)	1/15	0.837383	IAPP
GO:BP 2025	Positive Regulation of Reproductive Process (GO:2000243)	1/15	0.837383	INHBB
GO:BP 2025	Positive Regulation of Transferase Activity (GO:0051347)	1/15	0.837383	DBI
GO:BP 2025	Cellular Response to Virus (GO:0098586)	3/39	0.837634	HSP90AA1;IFNA1;IFNA2
GO:BP 2025	Positive Regulation of Protein Phosphorylation (GO:0001934)	8/92	0.838361	C3;SEMA4D;RIPK2;IL34;ADIPOQ;CCM2;PARK7;EGFR
GO:BP 2025	Regulation of Cytokine Production Involved in Inflammatory Response (GO:1900015)	2/28	0.845068	MAPK9;LEP
GO:BP 2025	Regulation of Reactive Oxygen Species Metabolic Process (GO:2000377)	2/28	0.845068	DCXR;PARK7
GO:BP 2025	Cellular Response to UV (GO:0034644)	2/28	0.845068	CREBBP;AURKB
GO:BP 2025	Inorganic Cation Transmembrane Transport (GO:0098662)	2/28	0.845068	SLC6A14;ATP5PO
GO:BP 2025	Monoatomic Cation Transmembrane Transport (GO:0098655)	2/28	0.845068	SLC6A14;ATP5PO
GO:BP 2025	Positive Regulation of SMAD Protein Signal Transduction (GO:0060391)	2/28	0.845068	TGFBR3;SMAD3
GO:BP 2025	Protein Dephosphorylation (GO:0006470)	2/28	0.845068	PTPRU;PTPN2
GO:BP 2025	Regulation of DNA-templated Transcription (GO:0006355)	37/374	0.849751	ZNF276;CEBPB;NOTCH1;CBFB;ATF6B;MAX;IFNA2;PRDM1;INS;WNT11;YWHAQ;POFUT1;TNNI2;HRAS;STAT5B;NCOA2;HSPA8;CREBBP;SMAD3;WNT3A;TESC;MBD1;TAF10;ADIPOQ;RHOG;NRG1;IGF1;TBX5;SOD2;HNRNPK;SFRP2;MAFG;CTNNB1;PGR;MZF1;RBM23;ATF6
GO:BP 2025	Peptidyl-Tyrosine Modification (GO:0018212)	3/40	0.850125	ZAP70;LCK;EGFR
GO:BP 2025	Positive Regulation of Cell Junction Assembly (GO:1901890)	3/40	0.850125	PTPRD;CLSTN3;TBX5
GO:BP 2025	Response to Cytokine (GO:0034097)	5/62	0.850322	ASAH2;ADIPOQ;SELE;CXCL16;RELB
GO:BP 2025	Regulation of Intracellular Signal Transduction (GO:1902531)	8/94	0.855073	RCN3;ARHGAP30;EDA;VWF;PECAM1;AGER;GBP1;AURKB
GO:BP 2025	Regulation of Cytokine-Mediated Signaling Pathway (GO:0001959)	1/16	0.85596	PTPN2
GO:BP 2025	G1/S Transition of Mitotic Cell Cycle (GO:0000082)	1/16	0.85596	CCNB2
GO:BP 2025	Rho Protein Signal Transduction (GO:0007266)	1/16	0.85596	RHOG
GO:BP 2025	Regulation of Mitochondrial Membrane Potential (GO:0051881)	1/16	0.85596	PARK7
GO:BP 2025	Regulation of Multicellular Organismal Development (GO:2000026)	1/16	0.85596	MYSM1
GO:BP 2025	Regulation of Neutrophil Chemotaxis (GO:0090022)	1/16	0.85596	DPP4
GO:BP 2025	Artery Morphogenesis (GO:0048844)	1/16	0.85596	NOTCH1
GO:BP 2025	Cardiac Conduction (GO:0061337)	1/16	0.85596	DSG2
GO:BP 2025	Regulation of Stem Cell Population Maintenance (GO:2000036)	1/16	0.85596	DSG2
GO:BP 2025	Cell Cycle G1/S Phase Transition (GO:0044843)	1/16	0.85596	CCNB2
GO:BP 2025	Regulation of Synaptic Transmission, Glutamatergic (GO:0051966)	1/16	0.85596	SHANK3
GO:BP 2025	Dendritic Spine Organization (GO:0097061)	1/16	0.85596	SHANK3
GO:BP 2025	Signal Release From Synapse (GO:0099643)	1/16	0.85596	LIN7B
GO:BP 2025	Development of Primary Male Sexual Characteristics (GO:0046546)	1/16	0.85596	KIT
GO:BP 2025	Synaptic Vesicle Cycle (GO:0099504)	1/16	0.85596	WNT3A
GO:BP 2025	Heterochromatin Formation (GO:0031507)	1/16	0.85596	HNRNPK
GO:BP 2025	Intermediate Filament Organization (GO:0045109)	1/16	0.85596	KRT1
GO:BP 2025	Learning (GO:0007612)	1/16	0.85596	SHANK3
GO:BP 2025	Male Gonad Development (GO:0008584)	1/16	0.85596	KIT
GO:BP 2025	Negative Regulation of Leukocyte Activation (GO:0002695)	1/16	0.85596	FN1
GO:BP 2025	Neurotransmitter Secretion (GO:0007269)	1/16	0.85596	LIN7B
GO:BP 2025	Outflow Tract Septum Morphogenesis (GO:0003148)	1/16	0.85596	SEMA3C
GO:BP 2025	Phospholipid Transport (GO:0015914)	1/16	0.85596	APOA5
GO:BP 2025	Positive Regulation of Intrinsic Apoptotic Signaling Pathway (GO:2001244)	1/16	0.85596	LCK
GO:BP 2025	Positive Regulation of Mitotic Cell Cycle (GO:0045931)	1/16	0.85596	SMOC2
GO:BP 2025	Positive Regulation of Monoatomic Ion Transport (GO:0043270)	1/16	0.85596	CFH
GO:BP 2025	Regulation of Amyloid-Beta Formation (GO:1902003)	1/16	0.85596	IGF1
GO:BP 2025	Protein Modification Process (GO:0036211)	19/204	0.857982	PTPRU;BRSK2;ANXA1;DAPK1;IGFBP3;CSNK2A2;KRT1;FN1;PLAT;DCLK1;AURKB;TPST1;ZAP70;MAPK9;LCK;LONP1;AGA;CAMK1;SEPHS1
GO:BP 2025	Response to Molecule of Bacterial Origin (GO:0002237)	2/29	0.858951	CYRIB;SELE
GO:BP 2025	Muscle Contraction (GO:0006936)	2/29	0.858951	TPM2;UTS2
GO:BP 2025	Positive Regulation of Cell Cycle (GO:0045787)	2/29	0.858951	SMOC2;LONP1
GO:BP 2025	Positive Regulation of Reactive Oxygen Species Metabolic Process (GO:2000379)	2/29	0.858951	DCXR;PARK7
GO:BP 2025	Regulation of Insulin Secretion (GO:0050796)	3/41	0.861772	BRSK2;INHBB;HADH
GO:BP 2025	Positive Regulation of Lymphocyte Proliferation (GO:0050671)	4/53	0.86906	ANXA1;LEP;IL18;CD3E
GO:BP 2025	Regulation of Primary Metabolic Process (GO:0080090)	2/30	0.871688	NCOA2;TAF10
GO:BP 2025	Response to Reactive Oxygen Species (GO:0000302)	2/30	0.871688	MAPK9;AMBP
GO:BP 2025	Positive Regulation of Leukocyte Mediated Cytotoxicity (GO:0001912)	2/30	0.871688	CYRIB;ULBP2
GO:BP 2025	Positive Regulation of Translation (GO:0045727)	2/30	0.871688	COA3;SYNCRIP
GO:BP 2025	Regulation of Defense Response to Virus by Host (GO:0050691)	1/17	0.872419	HSP90AA1
GO:BP 2025	Regulation of Granulocyte Chemotaxis (GO:0071622)	1/17	0.872419	IL34
GO:BP 2025	Regulation of Intrinsic Apoptotic Signaling Pathway (GO:2001242)	1/17	0.872419	LCK
GO:BP 2025	Regulation of Macrophage Activation (GO:0043030)	1/17	0.872419	HSPD1
GO:BP 2025	Double-Strand Break Repair via Homologous Recombination (GO:0000724)	1/17	0.872419	RAD51
GO:BP 2025	Sterol Metabolic Process (GO:0016125)	1/17	0.872419	APOA5
GO:BP 2025	Gonad Development (GO:0008406)	1/17	0.872419	KIT
GO:BP 2025	Hematopoietic Progenitor Cell Differentiation (GO:0002244)	1/17	0.872419	KIT
GO:BP 2025	Mitophagy (GO:0000423)	1/17	0.872419	SNX7
GO:BP 2025	Modulation of Excitatory Postsynaptic Potential (GO:0098815)	1/17	0.872419	SHANK3
GO:BP 2025	Monoatomic Cation Homeostasis (GO:0055080)	1/17	0.872419	NEO1
GO:BP 2025	Negative Regulation of Canonical NF-kappaB Signal Transduction (GO:0043124)	1/17	0.872419	TGFBR3
GO:BP 2025	Phospholipase C-activating G Protein-Coupled Receptor Signaling Pathway (GO:0007200)	1/17	0.872419	SELE
GO:BP 2025	Positive Regulation of Cytokine Production Involved in Immune Response (GO:0002720)	1/17	0.872419	KIT
GO:BP 2025	Recombinational Repair (GO:0000725)	1/17	0.872419	RAD51
GO:BP 2025	Regulation of Osteoblast Differentiation (GO:0045667)	3/42	0.872617	NOTCH1;SEMA4D;IGF1
GO:BP 2025	Cellular Response to Starvation (GO:0009267)	3/42	0.872617	HSPA8;EHMT2;INHBB
GO:BP 2025	Positive Regulation of Leukocyte Chemotaxis (GO:0002690)	3/42	0.872617	IL34;SERPINE1;VEGFD
GO:BP 2025	Negative Regulation of RNA Biosynthetic Process (GO:1902679)	10/117	0.872929	HSPA8;HNRNPK;NOTCH1;SFRP2;YWHAQ;MBD1;ADIPOQ;IFNA2;CTNNB1;NRG1
GO:BP 2025	Regulation of Canonical NF-kappaB Signal Transduction (GO:0043122)	9/107	0.874815	TGFBR3;EDA;RIPK2;TRADD;PRL;LTBR;CX3CL1;APOL3;INS
GO:BP 2025	Protein Phosphorylation (GO:0006468)	14/158	0.876347	BRSK2;DAPK1;IGFBP3;CSNK2A2;DCLK1;EGFR;ZAP70;MAPK9;LCK;KIT;LONP1;TYRO3;CAMK1;PCK1
GO:BP 2025	Antibacterial Humoral Response (GO:0019731)	2/31	0.88336	ANG;B2M
GO:BP 2025	Cell Surface Receptor Signaling Pathway via JAK-STAT (GO:0007259)	2/31	0.88336	STAT5B;NMI
GO:BP 2025	Cellular Response to Chemokine (GO:1990869)	2/31	0.88336	CXCL11;CX3CL1
GO:BP 2025	Dephosphorylation (GO:0016311)	2/31	0.88336	PTPRU;FBP1
GO:BP 2025	Regulation of Macrophage Chemotaxis (GO:0010758)	1/18	0.887	IL34
GO:BP 2025	Regulation of Monocyte Chemotaxis (GO:0090025)	1/18	0.887	SERPINE1
GO:BP 2025	Regulation of Platelet Activation (GO:0010543)	1/18	0.887	PEAR1
GO:BP 2025	Blood Vessel Morphogenesis (GO:0048514)	1/18	0.887	CCM2
GO:BP 2025	Regulation of Telomere Maintenance (GO:0032204)	1/18	0.887	AURKB
GO:BP 2025	Response to Transforming Growth Factor Beta (GO:0071559)	1/18	0.887	SMAD3
GO:BP 2025	Cytoplasmic Translation (GO:0002181)	1/18	0.887	RPL12
GO:BP 2025	Intrinsic Apoptotic Signaling Pathway in Response to DNA Damage (GO:0008630)	1/18	0.887	TNFRSF1B
GO:BP 2025	Negative Regulation of Interleukin-6 Production (GO:0032715)	1/18	0.887	CX3CL1
GO:BP 2025	Positive Regulation of T Cell Migration (GO:2000406)	1/18	0.887	CXCL13
GO:BP 2025	Positive Regulation of Biomineral Tissue Development (GO:0070169)	1/18	0.887	CEBPB
GO:BP 2025	Positive Regulation of Locomotion (GO:0040017)	1/18	0.887	STX3
GO:BP 2025	Positive Regulation of Neuron Apoptotic Process (GO:0043525)	1/18	0.887	CTNNB1
GO:BP 2025	Positive Regulation of Viral Process (GO:0048524)	1/18	0.887	TYRO3
GO:BP 2025	Endoplasmic Reticulum to Golgi Vesicle-Mediated Transport (GO:0006888)	2/32	0.894044	SEC13;PEF1
GO:BP 2025	Interferon-Mediated Signaling Pathway (GO:0140888)	2/32	0.894044	IFNA1;IFNA2
GO:BP 2025	Regulation of Notch Signaling Pathway (GO:0008593)	2/32	0.894044	POFUT1;NEURL1
GO:BP 2025	Blood Circulation (GO:0008015)	1/19	0.899918	F5
GO:BP 2025	Calcium Ion Transport (GO:0006816)	1/19	0.899918	STIM1
GO:BP 2025	Regulation of Trans-Synaptic Signaling (GO:0099177)	1/19	0.899918	NTF3
GO:BP 2025	Synaptic Vesicle Exocytosis (GO:0016079)	1/19	0.899918	SNAP29
GO:BP 2025	Vascular Endothelial Growth Factor Receptor Signaling Pathway (GO:0048010)	1/19	0.899918	VEGFD
GO:BP 2025	Negative Regulation of TOR Signaling (GO:0032007)	1/19	0.899918	SEC13
GO:BP 2025	Negative Regulation of Type II Interferon Production (GO:0032689)	1/19	0.899918	VSIR
GO:BP 2025	Nucleosome Organization (GO:0034728)	1/19	0.899918	HAT1
GO:BP 2025	Positive Regulation of Axonogenesis (GO:0050772)	1/19	0.899918	SEMA4D
GO:BP 2025	Protein N-linked Glycosylation (GO:0006487)	1/19	0.899918	GAL3ST1
GO:BP 2025	Protein Import Into Nucleus (GO:0006606)	1/19	0.899918	SEC13
GO:BP 2025	Purine Nucleotide Metabolic Process (GO:0006163)	1/19	0.899918	PROC
GO:BP 2025	Regulation of DNA Binding (GO:0051101)	1/19	0.899918	IGF1
GO:BP 2025	Chromatin Organization (GO:0006325)	5/69	0.907384	PIWIL1;HAT1;PSIP1;HDGF;MYSM1
GO:BP 2025	Fc-gamma Receptor Signaling Pathway (GO:0038094)	1/20	0.911361	LCK
GO:BP 2025	Regulation of Organelle Assembly (GO:1902115)	1/20	0.911361	RDX
GO:BP 2025	Autophagy of Mitochondrion (GO:0000422)	1/20	0.911361	SNX7
GO:BP 2025	Response to Hydrogen Peroxide (GO:0042542)	1/20	0.911361	PARK7
GO:BP 2025	Sulfur Compound Biosynthetic Process (GO:0044272)	1/20	0.911361	AKR1A1
GO:BP 2025	Transcription Initiation at RNA Polymerase II Promoter (GO:0006367)	1/20	0.911361	TAF10
GO:BP 2025	Lysosomal Transport (GO:0007041)	1/20	0.911361	HSPA1A
GO:BP 2025	Nucleobase-Containing Compound Metabolic Process (GO:0006139)	1/20	0.911361	NUDT9
GO:BP 2025	Positive Regulation of Macromolecule Metabolic Process (GO:0010604)	1/20	0.911361	ECE1
GO:BP 2025	Positive Regulation of Telomere Maintenance (GO:0032206)	1/20	0.911361	AURKB
GO:BP 2025	Regulation of Interleukin-10 Production (GO:0032653)	2/34	0.912735	VSIR;HSPD1
GO:BP 2025	Regulation of Interleukin-12 Production (GO:0032655)	2/34	0.912735	RIPK2;HSPD1
GO:BP 2025	Chemokine-Mediated Signaling Pathway (GO:0070098)	2/34	0.912735	CXCL11;CX3CL1
GO:BP 2025	Positive Regulation of Apoptotic Signaling Pathway (GO:2001235)	2/34	0.912735	LCK;LTBR
GO:BP 2025	Positive Regulation of NF-kappaB Transcription Factor Activity (GO:0051092)	3/47	0.916286	IL18;HSPA1B;HSPA1A
GO:BP 2025	Chromatin Remodeling (GO:0006338)	4/59	0.916854	EHMT2;PSIP1;HDGF;MYSM1
GO:BP 2025	Axon Development (GO:0061564)	2/35	0.920877	BRSK2;RIPK2
GO:BP 2025	Double-Strand Break Repair (GO:0006302)	2/35	0.920877	RAD51;CSNK2A2
GO:BP 2025	Autophagosome Organization (GO:1905037)	1/21	0.921498	RAB35
GO:BP 2025	Regulation of Release of Cytochrome C From Mitochondria (GO:0090199)	1/21	0.921498	IGF1
GO:BP 2025	Cellular Response to Calcium Ion (GO:0071277)	1/21	0.921498	MICU2
GO:BP 2025	Response to Ionizing Radiation (GO:0010212)	1/21	0.921498	RAD51
GO:BP 2025	Innate Immune Response Activating Cell Surface Receptor Signaling Pathway (GO:0002220)	1/21	0.921498	CREBBP
GO:BP 2025	Membrane Assembly (GO:0071709)	1/21	0.921498	PTPRD
GO:BP 2025	Oligosaccharide Metabolic Process (GO:0009311)	1/21	0.921498	ST6GALNAC3
GO:BP 2025	Positive Regulation of Double-Strand Break Repair (GO:2000781)	1/21	0.921498	CREBBP
GO:BP 2025	Positive Regulation of Substrate Adhesion-Dependent Cell Spreading (GO:1900026)	1/21	0.921498	FGG
GO:BP 2025	Macroautophagy (GO:0016236)	3/48	0.923187	SNX7;SNAP29;VPS28
GO:BP 2025	Peptidyl-Tyrosine Phosphorylation (GO:0018108)	3/48	0.923187	ZAP70;LCK;EGFR
GO:BP 2025	Regulation of Cytokinesis (GO:0032465)	1/22	0.930478	AURKB
GO:BP 2025	Regulation of Exocytosis (GO:0017157)	1/22	0.930478	FGG
GO:BP 2025	Regulation of Hydrolase Activity (GO:0051336)	1/22	0.930478	RDX
GO:BP 2025	Regulation of Immunoglobulin Production (GO:0002637)	1/22	0.930478	MZB1
GO:BP 2025	Regulation of Osteoclast Differentiation (GO:0045670)	1/22	0.930478	CEBPB
GO:BP 2025	Autophagosome Assembly (GO:0000045)	1/22	0.930478	RAB35
GO:BP 2025	Import Into Nucleus (GO:0051170)	1/22	0.930478	SEC13
GO:BP 2025	Negative Regulation of BMP Signaling Pathway (GO:0030514)	1/22	0.930478	NOTCH1
GO:BP 2025	Negative Regulation of Cell Cycle (GO:0045786)	1/22	0.930478	PROC
GO:BP 2025	Phosphatidylcholine Metabolic Process (GO:0046470)	1/22	0.930478	DBI
GO:BP 2025	Positive Regulation of Immunoglobulin Production (GO:0002639)	1/22	0.930478	MZB1
GO:BP 2025	Positive Regulation of Interleukin-10 Production (GO:0032733)	1/22	0.930478	HSPD1
GO:BP 2025	Regulation of Cytokine Production (GO:0001817)	5/73	0.930613	SRGN;ANXA1;LEP;TNFRSF1B;INS
GO:BP 2025	Antimicrobial Humoral Response (GO:0019730)	8/107	0.932604	POMC;LGALS3;CXCL11;ANG;CXCL13;B2M;CX3CL1;CXCL5
GO:BP 2025	Positive Regulation of Endothelial Cell Migration (GO:0010595)	3/50	0.935451	SMOC2;FGF18;PLG
GO:BP 2025	Embryonic Organ Development (GO:0048568)	1/23	0.938432	KIT
GO:BP 2025	Negative Regulation of T Cell Proliferation (GO:0042130)	1/23	0.938432	CEBPB
GO:BP 2025	Positive Regulation of DNA Repair (GO:0045739)	1/23	0.938432	EGFR
GO:BP 2025	Regulation of Actin Filament Polymerization (GO:0030833)	1/23	0.938432	CYRIB
GO:BP 2025	Regulation of Cell-Cell Adhesion (GO:0022407)	1/23	0.938432	DPP4
GO:BP 2025	Peptidyl-Serine Phosphorylation (GO:0018105)	1/24	0.945478	PCK1
GO:BP 2025	Positive Regulation of Actin Filament Bundle Assembly (GO:0032233)	1/24	0.945478	CX3CL1
GO:BP 2025	Positive Regulation of Extrinsic Apoptotic Signaling Pathway (GO:2001238)	1/24	0.945478	LTBR
GO:BP 2025	Positive Regulation of Immune Effector Process (GO:0002699)	1/24	0.945478	PCK1
GO:BP 2025	Positive Regulation of Osteoblast Differentiation (GO:0045669)	1/24	0.945478	IGF1
GO:BP 2025	Positive Regulation of Production of Molecular Mediator of Immune Response (GO:0002702)	1/24	0.945478	MZB1
GO:BP 2025	Protein Glycosylation (GO:0006486)	3/52	0.945888	GAL3ST1;POFUT1;B3GNT6
GO:BP 2025	Translation (GO:0006412)	2/39	0.946819	RPL12;VARS1
GO:BP 2025	Macromolecule Modification (GO:0043412)	2/39	0.946819	PLAT;SEPHS1
GO:BP 2025	DNA Repair (GO:0006281)	5/77	0.948505	BTG2;RAD51;APEX1;CSNK2A2;PARK7
GO:BP 2025	Regulation of Interleukin-2 Production (GO:0032663)	1/25	0.951718	GBP1
GO:BP 2025	Regulation of Natural Killer Cell Mediated Cytotoxicity (GO:0042269)	1/25	0.951718	LEP
GO:BP 2025	Negative Regulation of Cytokine-Mediated Signaling Pathway (GO:0001960)	1/25	0.951718	PTPN2
GO:BP 2025	Negative Regulation of Lymphocyte Proliferation (GO:0050672)	1/25	0.951718	CEBPB
GO:BP 2025	Positive Regulation of Interleukin-1 Beta Production (GO:0032731)	1/25	0.951718	RIPK2
GO:BP 2025	DNA Damage Response (GO:0006974)	8/113	0.954059	BTG2;RAD51;PROC;APEX1;CSNK2A2;PPP4R3A;PARK7;TNFRSF1B
GO:BP 2025	Regulation of Phagocytosis (GO:0050764)	2/41	0.956531	ADIPOQ;SIRPB1
GO:BP 2025	Positive Regulation of Endothelial Cell Proliferation (GO:0001938)	2/41	0.956531	ANG;F3
GO:BP 2025	BMP Signaling Pathway (GO:0030509)	1/26	0.957246	TGFBR3
GO:BP 2025	Defense Response to Fungus (GO:0050832)	1/26	0.957246	ANG
GO:BP 2025	Neuropeptide Signaling Pathway (GO:0007218)	1/26	0.957246	PENK
GO:BP 2025	Regulation of Cell Motility (GO:2000145)	3/55	0.95864	FGF18;FBLN1;CYRIB
GO:BP 2025	Modification-Dependent Protein Catabolic Process (GO:0019941)	4/68	0.959697	RNF215;UBC;LONP1;UFD1
GO:BP 2025	Regulation of Organelle Organization (GO:0033043)	1/27	0.962141	RDX
GO:BP 2025	Cellular Response to BMP Stimulus (GO:0071773)	1/27	0.962141	TGFBR3
GO:BP 2025	Cellular Response to Decreased Oxygen Levels (GO:0036294)	1/27	0.962141	NOTCH1
GO:BP 2025	Protein Polyubiquitination (GO:0000209)	3/56	0.962223	PPIL2;CBFB;CTNNB1
GO:BP 2025	Regulation of Interleukin-6 Production (GO:0032675)	4/69	0.962916	LEP;AGER;CX3CL1;HSPD1
GO:BP 2025	Positive Regulation of Phagocytosis (GO:0050766)	2/43	0.964533	C3;SIRPB1
GO:BP 2025	Cell Junction Organization (GO:0034330)	1/28	0.966477	SMAD3
GO:BP 2025	Cellular Response to Hypoxia (GO:0071456)	1/28	0.966477	NOTCH1
GO:BP 2025	Peptidyl-Serine Modification (GO:0018209)	1/28	0.966477	PCK1
GO:BP 2025	Positive Regulation of Cytoskeleton Organization (GO:0051495)	1/28	0.966477	CX3CL1
GO:BP 2025	Positive Regulation of Protein Polymerization (GO:0032273)	1/28	0.966477	HSP90AA1
GO:BP 2025	Regulation of Bone Mineralization (GO:0030500)	1/28	0.966477	SRGN
GO:BP 2025	Regulation of Stress Fiber Assembly (GO:0051492)	1/29	0.970318	RHPN2
GO:BP 2025	Heterophilic Cell-Cell Adhesion via Plasma Membrane Cell Adhesion Molecules (GO:0007157)	1/29	0.970318	SELE
GO:BP 2025	Negative Regulation of DNA-binding Transcription Factor Activity (GO:0043433)	1/29	0.970318	LONP1
GO:BP 2025	Macromolecule Biosynthetic Process (GO:0009059)	2/45	0.971109	B3GNT6;RPL12
GO:BP 2025	Positive Regulation of Supramolecular Fiber Organization (GO:1902905)	2/45	0.971109	CX3CL1;AURKB
GO:BP 2025	Cytoskeleton Organization (GO:0007010)	1/30	0.973719	RHOG
GO:BP 2025	Mononuclear Cell Differentiation (GO:1903131)	1/30	0.973719	RELB
GO:BP 2025	Positive Regulation of Organelle Organization (GO:0010638)	1/30	0.973719	ANXA1
GO:BP 2025	Protein Ubiquitination (GO:0016567)	5/87	0.976447	PPIL2;CBFB;UBC;NEURL1;CTNNB1
GO:BP 2025	Fibroblast Growth Factor Receptor Signaling Pathway (GO:0008543)	1/31	0.976731	FGF18
GO:BP 2025	Positive Regulation of Interleukin-1 Production (GO:0032732)	1/31	0.976731	RIPK2
GO:BP 2025	Positive Regulation of Interleukin-6 Production (GO:0032755)	2/48	0.978821	LEP;HSPD1
GO:BP 2025	Ephrin Receptor Signaling Pathway (GO:0048013)	1/32	0.979398	EPHA10
GO:BP 2025	Defense Response to Virus (GO:0051607)	3/64	0.982012	IFNA2;G3BP1;GBP2
GO:BP 2025	Regulation of Protein Metabolic Process (GO:0051246)	1/34	0.983852	FURIN
GO:BP 2025	Regulation of Vesicle-Mediated Transport (GO:0060627)	1/34	0.983852	CD22
GO:BP 2025	Positive Regulation of Tumor Necrosis Factor Production (GO:0032760)	2/51	0.984523	CD2;AGER
GO:BP 2025	Sprouting Angiogenesis (GO:0002040)	1/35	0.985704	VEGFD
GO:BP 2025	Endomembrane System Organization (GO:0010256)	1/35	0.985704	SRGN
GO:BP 2025	Regulation of BMP Signaling Pathway (GO:0030510)	1/35	0.985704	NOTCH1
GO:BP 2025	Positive Regulation of Tumor Necrosis Factor Superfamily Cytokine Production (GO:1903557)	2/53	0.987463	CD2;AGER
GO:BP 2025	Cellular Response to Fibroblast Growth Factor Stimulus (GO:0044344)	1/37	0.988796	FGF18
GO:BP 2025	Myeloid Leukocyte Differentiation (GO:0002573)	1/42	0.993911	KIT
GO:BP 2025	Organelle Organization (GO:0006996)	4/100	0.997715	HAT1;LONP1;PARK7;HSD17B10
GO:BP 2025	Protein Modification by Small Protein Conjugation (GO:0032446)	2/73	0.998557	UBC;DCUN1D1
GO:MF 2025	Hydrolase Activity, Acting on Carbon-Nitrogen (But Not Peptide) Bonds, in Linear Amides (GO:0016811)	7/18	0.00246331	NDST1;ASAH1;ASAH2;ACY1;AGA;KLKB1;NIT2
GO:MF 2025	DNA Polymerase Binding (GO:0070182)	5/10	0.00290367	HSP90AA1;HSP90AB1;RAD51;PTGES3;LONP1
GO:MF 2025	Endopeptidase Regulator Activity (GO:0061135)	9/31	0.00604806	CST3;SPINK2;PROS1;PZP;PSME1;PSME2;TFPI;GBP2;VSIR
GO:MF 2025	MHC Class II Protein Complex Binding (GO:0023026)	5/12	0.00751424	HSPA8;HSP90AA1;HSP90AB1;B2M;HLA-DQA2
GO:MF 2025	Protease Binding (GO:0002020)	14/62	0.00847322	VWF;RIPK2;SERPINE1;PZP;FN1;FURIN;PLG;PARK7;F3;INS;DPP4;CST3;STIM1;ELANE
GO:MF 2025	Carboxylic Acid Binding (GO:0031406)	3/5	0.0123086	RTN4R;AMBP;PCK1
GO:MF 2025	3-hydroxyacyl-CoA Dehydrogenase Activity (GO:0003857)	2/2	0.0129458	HADH;HSD17B10
GO:MF 2025	Carnitine Transmembrane Transporter Activity (GO:0015226)	2/2	0.0129458	SLC22A16;SLC6A14
GO:MF 2025	Heparan Sulfate Sulfotransferase Activity (GO:0034483)	4/9	0.0131072	NDST1;HS6ST1;HS6ST2;HS6ST3
GO:MF 2025	Oxidoreductase Activity, Acting on the CH-OH Group of Donors, NAD or NADP as Acceptor (GO:0016616)	9/35	0.0140154	GRHPR;LDHA;MDH2;DCXR;AKR1A1;AKR1C4;HADH;PTGR1;HSD17B10
GO:MF 2025	Chemorepellent Activity (GO:0045499)	6/19	0.015683	DPP4;SEMA4A;SEMA6C;SEMA3C;SEMA4D;NRG1
GO:MF 2025	Peptidase Inhibitor Activity (GO:0030414)	8/30	0.0161624	CST3;SPINK2;PROS1;PZP;GPC3;PARK7;TFPI;GBP2
GO:MF 2025	Nuclear Receptor Binding (GO:0016922)	7/25	0.0183564	STAT5B;NCOA2;ASAH1;SMAD3;TAF10;CTNNB1;PARK7
GO:MF 2025	Transcription Corepressor Binding (GO:0001222)	4/10	0.0199096	SMAD3;EHMT2;CTNNB1;HDGF
GO:MF 2025	Endopeptidase Activator Activity (GO:0061133)	4/10	0.0199096	PSME1;PSME2;VSIR;HSPD1
GO:MF 2025	Oxidoreductase Activity, Acting on NAD(P)H, Quinone or Similar Compound as Acceptor (GO:0016655)	4/10	0.0199096	DCXR;CRYZL1;AKR1C4;CRYZ
GO:MF 2025	Histone Acetyltransferase Activity (GO:0004402)	3/6	0.0225509	CREBBP;TAF10;HAT1
GO:MF 2025	Exopeptidase Activity (GO:0008238)	8/32	0.0237115	DPP4;CPM;XPNPEP1;CTSZ;ERAP1;GGH;PRCP;LAP3
GO:MF 2025	Receptor Ligand Activity (GO:0048018)	44/291	0.0273537	EDA;IFNA1;SEMA3C;IFNA2;PRL;CXCL13;CX3CL1;INS;C3;DPP4;LGALS3;WNT11;PENK;NTF3;ALKAL2;IGFBP7;SEMA6C;HSPA8;SEMA4A;DEFB104A;PSPN;SEMA4D;RIPK2;GDF15;WNT3A;ADIPOQ;IL18;BMP8B;VEGFD;INHBB;NRG1;IGF1;INHBC;GH2;POMC;SFRP2;LEP;FGF18;MMRN2;IAPP;ANG;CCM2;ULBP2;HSPA1A
GO:MF 2025	Hormone Activity (GO:0005179)	12/59	0.0312894	GH2;POMC;RIPK2;GDF15;LEP;ADIPOQ;PENK;IAPP;INHBB;PRL;IGF1;INS
GO:MF 2025	Protein Phosphatase Regulator Activity (GO:0019888)	6/22	0.0321338	LGALS3;PPP1R2;PPP3R1;HSP90AB1;PPP3R2;PPP4R3A
GO:MF 2025	N-acylsphingosine Amidohydrolase Activity (GO:0017040)	2/3	0.0358989	ASAH1;ASAH2
GO:MF 2025	Nuclear Glucocorticoid Receptor Binding (GO:0035259)	2/3	0.0358989	STAT5B;SMAD3
GO:MF 2025	Oxidoreductase, Paired Donors, W Incorp or Reduction of O2, NAD(P)H as One Donor, and Incorp of O (GO:0016709)	2/3	0.0358989	AKR1D1;AKR1C4
GO:MF 2025	I-SMAD Binding (GO:0070411)	3/7	0.0361724	SMAD3;CTNNB1;AXIN2
GO:MF 2025	RNA Endonuclease Activity (GO:0004521)	3/7	0.0361724	PIWIL1;RIDA;ANG
GO:MF 2025	Hyaluronic Acid Binding (GO:0005540)	3/7	0.0361724	STAB2;LAYN;LYVE1
GO:MF 2025	Protein Phosphatase Activator Activity (GO:0072542)	3/7	0.0361724	HSP90AB1;IGFBP3;PPP4R3A
GO:MF 2025	Cation Binding (GO:0043169)	7/30	0.0472676	F9;IGFBP3;APEX1;PYGL;HSPE1;APOA5;FBP1
GO:MF 2025	Peptidase Activator Activity (GO:0016504)	4/13	0.0514539	PSME1;PSME2;PCOLCE;VSIR
GO:MF 2025	Protein Heterodimerization Activity (GO:0046982)	13/71	0.0549093	PEF1;TPM2;KRT1;ATP1B2;SMC3;SDCBP2;SDCBP;ERBB3;CFHR5;MICU2;SEPHS1;ATF6;GPHA2
GO:MF 2025	Transmembrane Receptor Protein Phosphatase Activity (GO:0019198)	2/4	0.0664202	PTPRD;PTPRU
GO:MF 2025	Transmembrane Receptor Protein Tyrosine Phosphatase Activity (GO:0005001)	2/4	0.0664202	PTPRD;PTPRU
GO:MF 2025	bHLH Transcription Factor Binding (GO:0043425)	2/4	0.0664202	CREBBP;SMAD3
GO:MF 2025	Dipeptidyl-Peptidase Activity (GO:0008239)	2/4	0.0664202	DPP4;PRCP
GO:MF 2025	Fatty acyl-CoA Hydrolase Activity (GO:0047617)	2/4	0.0664202	ACOT13;CLN5
GO:MF 2025	Transcription Coregulator Binding (GO:0001221)	6/26	0.0672578	CREBBP;SMAD3;EHMT2;CTNNB1;PGR;HDGF
GO:MF 2025	Phosphatase Binding (GO:0019902)	9/46	0.0713068	LGALS3;PPP3R1;PPP3R2;SMAD3;ELL;LCK;CTNNB1;CD22;EGFR
GO:MF 2025	Vitamin B6 Binding (GO:0070279)	3/9	0.0730662	PDXK;PSAT1;PYGL
GO:MF 2025	NADPH Binding (GO:0070402)	3/9	0.0730662	QDPR;GRHPR;CRYZ
GO:MF 2025	Peptide Hormone Receptor Binding (GO:0051428)	3/9	0.0730662	RIPK2;LEP;GPHA2
GO:MF 2025	Pyridoxal Phosphate Binding (GO:0030170)	3/9	0.0730662	PDXK;PSAT1;PYGL
GO:MF 2025	NADP Binding (GO:0050661)	4/15	0.0819277	QDPR;GRHPR;CRYZL1;CRYZ
GO:MF 2025	Semaphorin Receptor Binding (GO:0030215)	4/15	0.0819277	SEMA4A;SEMA6C;SEMA3C;SEMA4D
GO:MF 2025	ATPase Binding (GO:0051117)	7/34	0.0842896	BRSK2;LCK;RDX;PGR;ATP1B2;ALDOB;EGFR
GO:MF 2025	Transcription Coactivator Binding (GO:0001223)	3/10	0.0958477	CREBBP;SMAD3;PGR
GO:MF 2025	Protein Tyrosine Kinase Activator Activity (GO:0030296)	5/22	0.0965664	ERBB3;ALKAL2;NRG1;IGF1;EGFR
GO:MF 2025	Hsp90 Protein Binding (GO:0051879)	4/16	0.0998335	PTGES3;CSNK2A2;AHSA1;GBP1
GO:MF 2025	Alcohol Dehydrogenase [NAD(P)+] Activity (GO:0018455)	4/16	0.0998335	AKR1D1;AKR1A1;AKR1C4;ADH6
GO:MF 2025	AMP Binding (GO:0016208)	2/5	0.102495	PYGL;FBP1
GO:MF 2025	NADPH Dehydrogenase Activity (GO:0003959)	2/5	0.102495	CRYZL1;CRYZ
GO:MF 2025	Histone Methyltransferase Binding (GO:1990226)	2/5	0.102495	HSP90AB1;CTNNB1
GO:MF 2025	Oxidoreductase Activity, Acting on the CH-CH Group of Donors, With a Flavin as Acceptor (GO:0052890)	2/5	0.102495	ACADVL;ACADS
GO:MF 2025	Superoxide-Generating NAD(P)H Oxidase Activity (GO:0016175)	1/1	0.113875	NCF1
GO:MF 2025	Telethonin Binding (GO:0031433)	1/1	0.113875	CSRP3
GO:MF 2025	Unmethylated CpG Binding (GO:0045322)	1/1	0.113875	MBD1
GO:MF 2025	JUN Kinase Kinase Kinase Activity (GO:0004706)	1/1	0.113875	RIPK2
GO:MF 2025	O-methyltransferase Activity (GO:0008171)	1/1	0.113875	COMT
GO:MF 2025	Adenosine Deaminase Activity (GO:0004000)	1/1	0.113875	ADA2
GO:MF 2025	Amidine-Lyase Activity (GO:0016842)	1/1	0.113875	ASL
GO:MF 2025	Bile Acid Transmembrane Transporter Activity (GO:0015125)	1/1	0.113875	AKR1C4
GO:MF 2025	enoyl-CoA Hydratase Activity (GO:0004300)	1/1	0.113875	ECHS1
GO:MF 2025	Histone H3K9 Methyltransferase Activity (GO:0046974)	1/1	0.113875	EHMT2
GO:MF 2025	Malate Dehydrogenase Activity (GO:0016615)	1/1	0.113875	MDH2
GO:MF 2025	Oxidoreductase Activity, Acting on NAD(P)H, Oxygen as Acceptor (GO:0050664)	1/1	0.113875	NCF1
GO:MF 2025	Phosphatidylinositol Phosphate 4-Phosphatase Activity (GO:0034596)	1/1	0.113875	OCRL
GO:MF 2025	piRNA Binding (GO:0034584)	1/1	0.113875	PIWIL1
GO:MF 2025	Quaternary Ammonium Group Transmembrane Transporter Activity (GO:0015651)	1/1	0.113875	SLC22A16
GO:MF 2025	Serine-Type Endopeptidase Activity (GO:0004252)	13/80	0.117103	HTRA1;PLAT;FURIN;PLG;F3;CTSS;KLK6;KLK12;DPP4;PROC;F9;KLKB1;ELANE
GO:MF 2025	Tau Protein Binding (GO:0048156)	4/17	0.119372	BRSK2;CREBBP;HSP90AA1;HSP90AB1
GO:MF 2025	Signaling Receptor Complex Adaptor Activity (GO:0030159)	4/17	0.119372	TRADD;G3BP2;CD3E;SHANK3
GO:MF 2025	Alcohol Dehydrogenase (NADP+) Activity (GO:0008106)	3/11	0.121093	DCXR;AKR1D1;AKR1C4
GO:MF 2025	Disordered Domain Specific Binding (GO:0097718)	3/11	0.121093	HSP90AA1;HSP90AB1;HSPA1A
GO:MF 2025	Hormone Receptor Binding (GO:0051427)	3/11	0.121093	GH2;RIPK2;LEP
GO:MF 2025	Insulin-Like Growth Factor Binding (GO:0005520)	3/11	0.121093	IGFBP1;IGFBP3;IGFALS
GO:MF 2025	MAP Kinase Kinase Kinase Activity (GO:0004709)	2/6	0.142467	RIPK2;EGFR
GO:MF 2025	Bile Acid Binding (GO:0032052)	2/6	0.142467	AKR1C4;PYGL
GO:MF 2025	Deaminase Activity (GO:0019239)	2/6	0.142467	RIDA;ADA2
GO:MF 2025	Death Receptor Binding (GO:0005123)	2/6	0.142467	EDA;NTF3
GO:MF 2025	Microtubule Plus-End Binding (GO:0051010)	2/6	0.142467	PROC;STIM1
GO:MF 2025	Oxidoreductase Activity, Acting on the CH-NH Group of Donors, NAD or NADP as Acceptor (GO:0016646)	2/6	0.142467	QDPR;PYCR2
GO:MF 2025	Phosphatase Activator Activity (GO:0019211)	2/6	0.142467	HSP90AB1;PPP4R3A
GO:MF 2025	G Protein-Coupled Receptor Binding (GO:0001664)	11/68	0.144948	POMC;SDCBP;HSPA8;WNT11;NPW;WNT3A;PENK;ADA2;GPHA2;HSPA1B;HSPA1A
GO:MF 2025	Hydro-Lyase Activity (GO:0016836)	5/25	0.14759	ECHS1;CA4;PCBD1;PARK7;ENO3
GO:MF 2025	Transforming Growth Factor Beta Receptor Binding (GO:0005160)	3/12	0.148446	TGFBR3;SMAD3;INHBC
GO:MF 2025	Phosphatase Inhibitor Activity (GO:0019212)	3/12	0.148446	LGALS3;PPP1R2;TESC
GO:MF 2025	ATP Binding (GO:0005524)	13/84	0.15421	HSPA8;BRSK2;HSP90AA1;PDXK;HSP90AB1;DAPK1;PYGL;ZAP70;RAD51;LONP1;CARS1;HSPA1B;HSPA1A
GO:MF 2025	Cytokine Receptor Binding (GO:0005126)	13/84	0.15421	SMAD3;IL34;ERAP1;IL18;VEGFD;PRL;INHBC;GH2;TGFBR3;SDCBP;SOCS3;CCM2;TLR5
GO:MF 2025	Serine-Type Peptidase Activity (GO:0008236)	13/85	0.164356	HTRA1;PLAT;FURIN;PLG;F3;CTSS;KLK6;KLK12;DPP4;PROC;F9;KLKB1;ELANE
GO:MF 2025	Ubiquitin Protein Ligase Binding (GO:0031625)	16/109	0.171602	HSPA8;HSP90AA1;SMAD3;HSP90AB1;AXIN2;TNFRSF1B;EGFR;HSPD1;DNAJB2;PROC;ERBB3;UBC;CTNNB1;LTBR;HSPA1B;HSPA1A
GO:MF 2025	Cadherin Binding (GO:0045296)	19/133	0.174937	PTPRU;HSPA8;ANXA1;DBNL;HSP90AB1;RDX;AHSA1;PARK7;EGFR;CDH8;CCNB2;LDHA;HNRNPK;PROC;CDH11;CTNNB1;CDH17;TMPO;HSPA1A
GO:MF 2025	Neuropilin Binding (GO:0038191)	3/13	0.177544	SEMA4A;SEMA3C;SEMA4D
GO:MF 2025	DNA Nuclease Activity (GO:0004536)	2/7	0.184984	APEX1;DNASE1L2
GO:MF 2025	acyl-CoA Dehydrogenase Activity (GO:0003995)	2/7	0.184984	ACADVL;ACADS
GO:MF 2025	Aldose Reductase (NADPH) Activity (GO:0004032)	2/7	0.184984	AKR1D1;AKR1C4
GO:MF 2025	Complement Component C3b Binding (GO:0001851)	2/7	0.184984	CFHR4;CFHR5
GO:MF 2025	SH3 Domain Binding (GO:0017124)	4/20	0.186341	NCF1;ELMO1;CD3E;SHANK3
GO:MF 2025	Transmembrane Receptor Protein Tyrosine Kinase Activator Activity (GO:0030297)	3/14	0.208028	NRG1;ALKAL2;IGF1
GO:MF 2025	Virus Receptor Activity (GO:0001618)	3/14	0.208028	DPP4;TYRO3;HAVCR1
GO:MF 2025	Flavin Adenine Dinucleotide Binding (GO:0050660)	3/14	0.208028	CYB5R2;ACADVL;TXNRD1
GO:MF 2025	Frizzled Binding (GO:0005109)	3/14	0.208028	SDCBP;WNT11;WNT3A
GO:MF 2025	Lipoprotein Particle Binding (GO:0071813)	3/14	0.208028	STAB1;STAB2;HSPD1
GO:MF 2025	Adenyl Ribonucleotide Binding (GO:0032559)	14/97	0.209483	HSPA8;BRSK2;HSP90AA1;PDXK;HSP90AB1;DAPK1;PYGL;ZAP70;RAD51;LONP1;CARS1;FBP1;HSPA1B;HSPA1A
GO:MF 2025	1-Phosphatidylinositol Binding (GO:0005545)	1/2	0.214804	EPB41
GO:MF 2025	1-Phosphatidylinositol-4,5-Bisphosphate 3-Kinase Activity (GO:0046934)	1/2	0.214804	PIK3C2A
GO:MF 2025	1-Phosphatidylinositol-4-Phosphate 3-Kinase Activity (GO:0035005)	1/2	0.214804	PIK3C2A
GO:MF 2025	snRNP Binding (GO:0070990)	1/2	0.214804	RBM23
GO:MF 2025	Sodium Ion Binding (GO:0031402)	1/2	0.214804	PDXK
GO:MF 2025	Sugar-Phosphatase Activity (GO:0050308)	1/2	0.214804	PFKFB3
GO:MF 2025	Telomerase Activity (GO:0003720)	1/2	0.214804	PTGES3
GO:MF 2025	C2H2 Zinc Finger Domain Binding (GO:0070742)	1/2	0.214804	EHMT2
GO:MF 2025	DEAD/H-box RNA Helicase Binding (GO:0017151)	1/2	0.214804	SMAD3
GO:MF 2025	DNA Replication Origin Binding (GO:0003688)	1/2	0.214804	HSPD1
GO:MF 2025	G-quadruplex DNA Binding (GO:0051880)	1/2	0.214804	LONP1
GO:MF 2025	MHC Class II Receptor Activity (GO:0032395)	1/2	0.214804	HLA-DQA2
GO:MF 2025	RNA-directed DNA Polymerase Activity (GO:0003964)	1/2	0.214804	PTGES3
GO:MF 2025	U1 snRNA Binding (GO:0030619)	1/2	0.214804	SNRPA
GO:MF 2025	U6 snRNA Binding (GO:0017070)	1/2	0.214804	LSM4
GO:MF 2025	Alanine Transmembrane Transporter Activity (GO:0022858)	1/2	0.214804	SLC6A14
GO:MF 2025	Alpha-Mannosidase Activity (GO:0004559)	1/2	0.214804	MAN2B2
GO:MF 2025	Amino Acid:Sodium Symporter Activity (GO:0005283)	1/2	0.214804	SLC6A14
GO:MF 2025	Arachidonate Binding (GO:0050544)	1/2	0.214804	STX3
GO:MF 2025	Aromatic Amino Acid Transmembrane Transporter Activity (GO:0015173)	1/2	0.214804	SLC6A14
GO:MF 2025	Aryl Hydrocarbon Receptor Binding (GO:0017162)	1/2	0.214804	NCOA2
GO:MF 2025	Branched-Chain Amino Acid Transmembrane Transporter Activity (GO:0015658)	1/2	0.214804	SLC6A14
GO:MF 2025	Calcium-Dependent Protein Serine/Threonine Phosphatase Activity (GO:0004723)	1/2	0.214804	PPP3R1
GO:MF 2025	Carbonyl Reductase (NADPH) Activity (GO:0004090)	1/2	0.214804	DCXR
GO:MF 2025	Double-Stranded Methylated DNA Binding (GO:0010385)	1/2	0.214804	MBD1
GO:MF 2025	Endodeoxyribonuclease Activity, Producing 5'-Phosphomonoesters (GO:0016888)	1/2	0.214804	DNASE1L2
GO:MF 2025	Histone H2A Deubiquitinase Activity (GO:0140950)	1/2	0.214804	MYSM1
GO:MF 2025	Histone H3K27 Methyltransferase Activity (GO:0046976)	1/2	0.214804	EHMT2
GO:MF 2025	Histone H4K12 Acetyltransferase Activity (GO:0043997)	1/2	0.214804	HAT1
GO:MF 2025	Histone Deubiquitinase Activity (GO:0140934)	1/2	0.214804	MYSM1
GO:MF 2025	Icosanoid Binding (GO:0050542)	1/2	0.214804	STX3
GO:MF 2025	Icosatetraenoic Acid Binding (GO:0050543)	1/2	0.214804	STX3
GO:MF 2025	Inositol-1,4,5-Trisphosphate 5-Phosphatase Activity (GO:0052658)	1/2	0.214804	OCRL
GO:MF 2025	Metal-Dependent Deubiquitinase Activity (GO:0140492)	1/2	0.214804	MYSM1
GO:MF 2025	Phosphatidylinositol Phosphate Phosphatase Activity (GO:0052866)	1/2	0.214804	OCRL
GO:MF 2025	Phosphatidylinositol-4,5-Bisphosphate 5-Phosphatase Activity (GO:0004439)	1/2	0.214804	OCRL
GO:MF 2025	Phosphatidylinositol-4,5-Bisphosphate Phosphatase Activity (GO:0106019)	1/2	0.214804	OCRL
GO:MF 2025	Phosphofructokinase Activity (GO:0008443)	1/2	0.214804	PFKFB3
GO:MF 2025	Potassium Ion Binding (GO:0030955)	1/2	0.214804	PDXK
GO:MF 2025	Protein Tyrosine Kinase Inhibitor Activity (GO:0030292)	1/2	0.214804	SOCS3
GO:MF 2025	Secondary Active Transmembrane Transporter Activity (GO:0015291)	1/2	0.214804	CDH17
GO:MF 2025	Actin Binding (GO:0003779)	8/51	0.218989	DBNL;TPM2;RDX;TNNI2;ANG;HDGF;GC;GBP1
GO:MF 2025	Calcium Ion Binding (GO:0005509)	21/155	0.227452	APCS;ANXA1;ASAH2;TESC;HPCAL1;IHH;FBLN1;THBS3;RCN3;SMOC2;PPP3R1;ADAMTS13;F9;STIM1;SPARCL1;NUCB1;DSG1;DSG2;MICU2;DNASE1L2;AGRN
GO:MF 2025	FAD Binding (GO:0071949)	2/8	0.228953	CYB5R2;TXNRD1
GO:MF 2025	All-Trans-Retinol Dehydrogenase (NAD+) Activity (GO:0004745)	2/8	0.228953	AKR1A1;ADH6
GO:MF 2025	Insulin-Like Growth Factor I Binding (GO:0031994)	2/8	0.228953	IGFBP1;IGFBP3
GO:MF 2025	Nuclear Estrogen Receptor Binding (GO:0030331)	2/8	0.228953	TAF10;CTNNB1
GO:MF 2025	Metal Ion Binding (GO:0046872)	29/221	0.231044	APCS;BRSK2;PDXK;ASAH2;IHH;FBLN1;THBS3;PPP3R1;ADAMTS13;PCK1;ANXA1;IDH3G;TESC;IGFBP3;HPCAL1;HSPE1;RCN3;SMOC2;F9;STIM1;APEX1;SPARCL1;NUCB1;DSG1;DSG2;MICU2;AGRN;DNASE1L2;FBP1
GO:MF 2025	Ubiquitin-Like Protein Ligase Binding (GO:0044389)	16/115	0.231866	HSPA8;HSP90AA1;SMAD3;HSP90AB1;AXIN2;TNFRSF1B;EGFR;HSPD1;DNAJB2;PROC;ERBB3;UBC;CTNNB1;LTBR;HSPA1B;HSPA1A
GO:MF 2025	Double-Stranded DNA Binding (GO:0003690)	15/107	0.232169	ZNF276;CEBPB;ATF6B;MAX;MBD1;PSIP1;PARK7;PRDM1;SMC3;EGFR;RAD51;APEX1;MAFG;TARDBP;ATF6
GO:MF 2025	CXCR Chemokine Receptor Binding (GO:0045236)	3/15	0.239553	CXCL11;CXCL13;CXCL5
GO:MF 2025	NAD Binding (GO:0051287)	3/15	0.239553	QDPR;HADH;CRYZ
GO:MF 2025	Chemoattractant Activity (GO:0042056)	5/30	0.251367	LGALS3;DEFB104A;NTF3;VEGFD;CX3CL1
GO:MF 2025	Manganese Ion Binding (GO:0030145)	4/23	0.262401	XPNPEP1;LONP1;PCK1;SOD2
GO:MF 2025	Endopeptidase Activity (GO:0004175)	20/151	0.267554	CTSZ;ERAP1;HTRA1;PLAT;ECE1;FURIN;PLG;F3;CTSS;KLK6;KLK12;DPP4;ADAMTS5;ADAMTS13;F9;PROC;CTSF;CTSD;KLKB1;ELANE
GO:MF 2025	Aminopeptidase Activity (GO:0004177)	3/16	0.271796	XPNPEP1;ERAP1;LAP3
GO:MF 2025	Calcium Channel Regulator Activity (GO:0005246)	3/16	0.271796	STIM1;FKBP1B;MICU2
GO:MF 2025	Endonuclease Activity (GO:0004519)	3/16	0.271796	PIWIL1;APEX1;ANG
GO:MF 2025	Carboxy-Lyase Activity (GO:0016831)	2/9	0.273491	FAHD1;UROD
GO:MF 2025	Cholesterol Transfer Activity (GO:0120020)	2/9	0.273491	STARD5;APOA5
GO:MF 2025	GTP Binding (GO:0005525)	11/79	0.284803	GBP6;ARL11;RAB35;RHOG;SCG5;SEPHS1;PCK1;GBP2;HRAS;RND3;GBP1
GO:MF 2025	Protein Homodimerization Activity (GO:0042803)	34/270	0.287999	PTPRU;CEBPB;PDXK;HSP90AB1;ECE1;PARK7;MYOM3;DPP4;PGRMC1;SEPHS1;GBP2;B2M;GBP1;STAT5B;HSP90AA1;CDSN;SMAD3;AMBP;RIPK2;GDF15;TESC;TPM2;ADIPOQ;INHBB;ADA2;SDCBP2;TPST1;GRHPR;XPNPEP1;KIT;PECAM1;ANG;CARS1;MZF1
GO:MF 2025	1-Phosphatidylinositol-3-Kinase Activity (GO:0016303)	1/3	0.304257	PIK3C2A
GO:MF 2025	Tau-Protein Kinase Activity (GO:0050321)	1/3	0.304257	BRSK2
GO:MF 2025	Testosterone Dehydrogenase [NAD(P)+] Activity (GO:0030283)	1/3	0.304257	HSD17B10
GO:MF 2025	E-box Binding (GO:0070888)	1/3	0.304257	MAX
GO:MF 2025	G Protein-Coupled Amine Receptor Activity (GO:0008227)	1/3	0.304257	HTR6
GO:MF 2025	G Protein-Coupled Serotonin Receptor Activity (GO:0004993)	1/3	0.304257	HTR6
GO:MF 2025	Ubiquitin-Protein Transferase Inhibitor Activity (GO:0055105)	1/3	0.304257	PARK7
GO:MF 2025	Arylsulfatase Activity (GO:0004065)	1/3	0.304257	SULF2
GO:MF 2025	Aspartic-Type Endopeptidase Activity (GO:0004190)	1/3	0.304257	CTSD
GO:MF 2025	Carnitine O-acyltransferase Activity (GO:0016406)	1/3	0.304257	CPT1B
GO:MF 2025	Cell-Matrix Adhesion Mediator Activity (GO:0098634)	1/3	0.304257	MADCAM1
GO:MF 2025	co-SMAD Binding (GO:0070410)	1/3	0.304257	SMAD3
GO:MF 2025	Cuprous Ion Binding (GO:1903136)	1/3	0.304257	PARK7
GO:MF 2025	Cytochrome-B5 Reductase Activity, Acting on NAD(P)H (GO:0004128)	1/3	0.304257	CYB5R2
GO:MF 2025	Estrogen Response Element Binding (GO:0034056)	1/3	0.304257	PGR
GO:MF 2025	High-Density Lipoprotein Particle Binding (GO:0008035)	1/3	0.304257	HSPD1
GO:MF 2025	Inositol-Polyphosphate 5-Phosphatase Activity (GO:0004445)	1/3	0.304257	OCRL
GO:MF 2025	Long-Chain Fatty Acid Binding (GO:0036041)	1/3	0.304257	FABP9
GO:MF 2025	Long-Chain Fatty acyl-CoA Hydrolase Activity (GO:0052816)	1/3	0.304257	CLN5
GO:MF 2025	Lysine N-methyltransferase Activity (GO:0016278)	1/3	0.304257	EHMT2
GO:MF 2025	Mannosidase Activity (GO:0015923)	1/3	0.304257	MAN2B2
GO:MF 2025	Mannosyl-Oligosaccharide 1,2-Alpha-Mannosidase Activity (GO:0004571)	1/3	0.304257	MAN1A2
GO:MF 2025	Mannosyl-Oligosaccharide Mannosidase Activity (GO:0015924)	1/3	0.304257	MAN1A2
GO:MF 2025	Methyltransferase Activity (GO:0008168)	1/3	0.304257	COMT
GO:MF 2025	Monocarboxylic Acid Transmembrane Transporter Activity (GO:0008028)	1/3	0.304257	AKR1C4
GO:MF 2025	Neutral L-amino Acid Transmembrane Transporter Activity (GO:0015175)	1/3	0.304257	SLC6A14
GO:MF 2025	Nitrite Reductase Activity (GO:0098809)	1/3	0.304257	MB
GO:MF 2025	Omega Peptidase Activity (GO:0008242)	1/3	0.304257	GGH
GO:MF 2025	Organic Acid:Sodium Symporter Activity (GO:0005343)	1/3	0.304257	SLC6A14
GO:MF 2025	Phosphatidylinositol Phosphate 5-Phosphatase Activity (GO:0034595)	1/3	0.304257	OCRL
GO:MF 2025	Phosphatidylinositol-3,5-Bisphosphate Phosphatase Activity (GO:0106018)	1/3	0.304257	OCRL
GO:MF 2025	Serotonin Receptor Activity (GO:0099589)	1/3	0.304257	HTR6
GO:MF 2025	Phosphatidylinositol-4,5-Bisphosphate Binding (GO:0005546)	3/17	0.304458	SDCBP;RAB35;SDCBP2
GO:MF 2025	Histone Deacetylase Binding (GO:0042826)	4/25	0.315921	HSP90AA1;HSP90AB1;HSPA1B;HSPA1A
GO:MF 2025	Metalloexopeptidase Activity (GO:0008235)	4/25	0.315921	CPM;XPNPEP1;ERAP1;LAP3
GO:MF 2025	snRNA Binding (GO:0017069)	2/10	0.317902	LSM4;SNRPA
GO:MF 2025	Sterol Transfer Activity (GO:0120015)	2/10	0.317902	STARD5;APOA5
GO:MF 2025	Alcohol Dehydrogenase (NAD+) Activity (GO:0004022)	2/10	0.317902	AKR1A1;ADH6
GO:MF 2025	Aldo-Keto Reductase (NADPH) Activity (GO:0004033)	2/10	0.317902	AKR1D1;AKR1C4
GO:MF 2025	Insulin-Like Growth Factor Receptor Binding (GO:0005159)	2/10	0.317902	IGF1;INS
GO:MF 2025	Metalloaminopeptidase Activity (GO:0070006)	2/10	0.317902	XPNPEP1;ERAP1
GO:MF 2025	Ribosomal Small Subunit Binding (GO:0043024)	2/10	0.317902	G3BP1;LONP1
GO:MF 2025	DNA-binding Transcription Activator Activity, RNA Polymerase II-specific (GO:0001228)	8/57	0.320489	STAT5B;NOTCH1;SMAD3;ATF6B;PGR;MZF1;TBX5;ATF6
GO:MF 2025	Protein Kinase Activator Activity (GO:0030295)	5/33	0.320541	WNT11;ERBB3;LONP1;NRG1;EGFR
GO:MF 2025	Cysteine-Type Peptidase Activity (GO:0008234)	6/41	0.321989	CTSZ;GGH;UFD1;CTSF;CTSD;CTSS
GO:MF 2025	Anion Binding (GO:0043168)	19/148	0.32329	ACADVL;PDXK;NCF1;PYGL;SDCBP2;CRYZ;QDPR;SDCBP;GRHPR;PSAT1;RAB35;LONP1;ADSS1;RAB17;PCK1;HADH;HRAS;FBP1;GBP1
GO:MF 2025	mRNA Binding (GO:0003729)	10/74	0.331997	SYNCRIP;PIWIL1;RIDA;HNRNPK;G3BP1;G3BP2;PARK7;TARDBP;SRSF7;CRYZ
GO:MF 2025	Guanyl Ribonucleotide Binding (GO:0032561)	12/91	0.339402	GBP6;ARL11;RAB35;RHOG;SCG5;RAB17;SEPHS1;PCK1;GBP2;HRAS;RND3;GBP1
GO:MF 2025	tRNA Binding (GO:0000049)	2/11	0.361638	CARS1;HSD17B10
GO:MF 2025	Ubiquitin-Like Protein Conjugating Enzyme Binding (GO:0044390)	2/11	0.361638	DCUN1D1;PARK7
GO:MF 2025	Insulin Receptor Binding (GO:0005158)	2/11	0.361638	IGF1;INS
GO:MF 2025	Low-Density Lipoprotein Particle Binding (GO:0030169)	2/11	0.361638	STAB1;STAB2
GO:MF 2025	Monocarboxylic Acid Binding (GO:0033293)	2/11	0.361638	PYGL;AKR1C4
GO:MF 2025	Phospholipase Binding (GO:0043274)	2/11	0.361638	LCK;SELE
GO:MF 2025	Polyubiquitin Modification-Dependent Protein Binding (GO:0031593)	2/11	0.361638	DNAJB2;UFD1
GO:MF 2025	Phosphatidylinositol Binding (GO:0035091)	3/19	0.369984	GRB7;NCF1;EPB41
GO:MF 2025	Cysteine-Type Endopeptidase Activity (GO:0004197)	4/27	0.37023	CTSZ;CTSF;CTSD;CTSS
GO:MF 2025	Single-Stranded DNA Helicase Activity (GO:0017116)	1/4	0.383535	RAD51
GO:MF 2025	Superoxide-Generating NADPH Oxidase Activator Activity (GO:0016176)	1/4	0.383535	NCF1
GO:MF 2025	CARD Domain Binding (GO:0050700)	1/4	0.383535	RIPK2
GO:MF 2025	CD4 Receptor Binding (GO:0042609)	1/4	0.383535	LCK
GO:MF 2025	DNA-(apurinic or Apyrimidinic Site) Endonuclease Activity (GO:0003906)	1/4	0.383535	APEX1
GO:MF 2025	Ubiquitin-Modified Protein Reader Activity (GO:0140036)	1/4	0.383535	DNAJB2
GO:MF 2025	Alkali Metal Ion Binding (GO:0031420)	1/4	0.383535	PDXK
GO:MF 2025	alpha-N-acetylgalactosaminide Alpha-2,6-Sialyltransferase Activity (GO:0001665)	1/4	0.383535	ST6GALNAC3
GO:MF 2025	Androsterone Dehydrogenase [NAD(P)+] Activity (GO:0047023)	1/4	0.383535	AKR1C4
GO:MF 2025	Aspartic-Type Peptidase Activity (GO:0070001)	1/4	0.383535	CTSD
GO:MF 2025	Cysteine-Type Endopeptidase Activator Activity (GO:0140608)	1/4	0.383535	HSPD1
GO:MF 2025	fatty-acyl-CoA Binding (GO:0000062)	1/4	0.383535	DBI
GO:MF 2025	Ferric Iron Binding (GO:0008199)	1/4	0.383535	FTL
GO:MF 2025	Fucose Binding (GO:0042806)	1/4	0.383535	ASGR1
GO:MF 2025	Growth Hormone Receptor Binding (GO:0005131)	1/4	0.383535	GH2
GO:MF 2025	Histone H4 Acetyltransferase Activity (GO:0010485)	1/4	0.383535	HAT1
GO:MF 2025	Hydrolase Activity, Acting on Carbon-Nitrogen (But Not Peptide) Bonds, in Cyclic Amidines (GO:0016814)	1/4	0.383535	ADA2
GO:MF 2025	Hydroxymethyl-, Formyl- and Related Transferase Activity (GO:0016742)	1/4	0.383535	FTCD
GO:MF 2025	Nuclear Androgen Receptor Binding (GO:0050681)	1/4	0.383535	PARK7
GO:MF 2025	Nucleoside Kinase Activity (GO:0019206)	1/4	0.383535	CMPK1
GO:MF 2025	Oxidoreductase Activity, Acting on NAD(P)H, Heme Protein as Acceptor (GO:0016653)	1/4	0.383535	CYB5R2
GO:MF 2025	Patched Binding (GO:0005113)	1/4	0.383535	IHH
GO:MF 2025	Protein Kinase A Regulatory Subunit Binding (GO:0034237)	1/4	0.383535	AKAP7
GO:MF 2025	Protein Serine/Threonine Kinase Binding (GO:0120283)	1/4	0.383535	DNAJB2
GO:MF 2025	Protein Serine/Threonine Phosphatase Inhibitor Activity (GO:0004865)	1/4	0.383535	PPP1R2
GO:MF 2025	Cytokine Activity (GO:0005125)	18/146	0.396836	EDA;IFNA1;WNT3A;GDF15;IFNA2;IL18;BMP8B;INHBB;NRG1;CXCL13;INHBC;CX3CL1;CXCL5;CXCL16;CXCL11;WNT11;ALKAL2;CCM2
GO:MF 2025	Steroid Dehydrogenase Activity, Acting on the CH-OH Group of Donors, NAD or NADP as Acceptor (GO:0033764)	2/12	0.404276	AKR1C4;HSD17B10
GO:MF 2025	Kinase Binding (GO:0019900)	19/156	0.413637	GRB7;HSP90AB1;SMAD3;DCTN2;TRADD;RHOG;PLG;PARK7;AXIN2;CD3E;RND3;EGFR;AURKB;RELB;TOM1L2;PROC;LCK;CTNNB1;PTPN2
GO:MF 2025	Protein Kinase Regulator Activity (GO:0019887)	4/29	0.424236	CCNB2;SOCS3;PROC;WNT11
GO:MF 2025	Single-Stranded DNA Binding (GO:0003697)	4/29	0.424236	RAD51;LONP1;PARK7;HSPD1
GO:MF 2025	Syntaxin Binding (GO:0019905)	3/21	0.434305	DAPK1;SNAP29;PTPN2
GO:MF 2025	Nuclease Activity (GO:0004518)	3/21	0.434305	APEX1;ANG;DNASE1L2
GO:MF 2025	Chemokine Activity (GO:0008009)	5/38	0.438714	CXCL11;CXCL13;CX3CL1;CXCL5;CXCL16
GO:MF 2025	Protein Phosphatase Inhibitor Activity (GO:0004864)	2/13	0.4455	LGALS3;PPP1R2
GO:MF 2025	Protein Serine/Threonine Phosphatase Activity (GO:0004722)	2/13	0.4455	PPP3R1;LCK
GO:MF 2025	Sulfuric Ester Hydrolase Activity (GO:0008484)	1/5	0.453796	SULF2
GO:MF 2025	Supercoiled DNA Binding (GO:0097100)	1/5	0.453796	PSIP1
GO:MF 2025	Tumor Necrosis Factor Binding (GO:0043120)	1/5	0.453796	TNFRSF1B
GO:MF 2025	Type 1 Fibroblast Growth Factor Receptor Binding (GO:0005105)	1/5	0.453796	FGF18
GO:MF 2025	GDP-dissociation Inhibitor Activity (GO:0005092)	1/5	0.453796	GDI1
GO:MF 2025	Ubiquitin-Ubiquitin Ligase Activity (GO:0034450)	1/5	0.453796	PPIL2
GO:MF 2025	MHC Class II Protein Binding (GO:0042289)	1/5	0.453796	LAG3
GO:MF 2025	N-acetyltransferase Activity (GO:0008080)	1/5	0.453796	CREBBP
GO:MF 2025	Calcium Channel Inhibitor Activity (GO:0019855)	1/5	0.453796	FKBP1B
GO:MF 2025	Caspase Binding (GO:0089720)	1/5	0.453796	RIPK2
GO:MF 2025	Death Domain Binding (GO:0070513)	1/5	0.453796	TRADD
GO:MF 2025	Histone H3 Acetyltransferase Activity (GO:0010484)	1/5	0.453796	CREBBP
GO:MF 2025	Interleukin-6 Receptor Binding (GO:0005138)	1/5	0.453796	ERAP1
GO:MF 2025	mRNA 5'-UTR Binding (GO:0048027)	1/5	0.453796	SYNCRIP
GO:MF 2025	methyl-CpG Binding (GO:0008327)	1/5	0.453796	MBD1
GO:MF 2025	Non-Membrane Spanning Protein Tyrosine Phosphatase Activity (GO:0004726)	1/5	0.453796	PTPN2
GO:MF 2025	Nucleoside Monophosphate Kinase Activity (GO:0050145)	1/5	0.453796	CMPK1
GO:MF 2025	Phosphatidylcholine-Sterol O-acyltransferase Activator Activity (GO:0060228)	1/5	0.453796	APOA5
GO:MF 2025	Retinal Dehydrogenase Activity (GO:0001758)	1/5	0.453796	AKR1C4
GO:MF 2025	Sequence-Specific DNA Binding (GO:0043565)	12/99	0.455463	ZNF276;CEBPB;SMAD3;CBFB;ATF6B;MAX;MBD1;MAFG;LONP1;PRDM1;TBX5;ATF6
GO:MF 2025	Phosphatidylinositol Bisphosphate Binding (GO:1902936)	3/22	0.465566	SDCBP;RAB35;SDCBP2
GO:MF 2025	Transmembrane Receptor Protein Kinase Activity (GO:0019199)	4/31	0.47702	TIE1;KIT;TYRO3;EGFR
GO:MF 2025	Kinase Activity (GO:0016301)	4/31	0.47702	PDXK;CSNK2A2;SEPHS1;NADK
GO:MF 2025	Phosphatase Activity (GO:0016791)	4/31	0.47702	PTPRU;CILP;BPNT2;OCRL
GO:MF 2025	Chemokine Receptor Binding (GO:0042379)	5/40	0.484985	CXCL11;CXCL13;CX3CL1;CXCL5;CXCL16
GO:MF 2025	Acyltransferase Activity, Transferring Groups Other Than Amino-Acyl Groups (GO:0016747)	2/14	0.485079	CREBBP;CLN5
GO:MF 2025	aminoacyl-tRNA Ligase Activity (GO:0004812)	2/14	0.485079	CARS1;VARS1
GO:MF 2025	Phospholipase Activator Activity (GO:0016004)	2/14	0.485079	LCK;HRAS
GO:MF 2025	RNA Polymerase II-specific DNA-binding Transcription Factor Binding (GO:0061629)	7/59	0.514934	NCOA2;CREBBP;ASAH1;SMAD3;CTNNB1;TBX5;FBP1
GO:MF 2025	Transaminase Activity (GO:0008483)	1/6	0.516061	PSAT1
GO:MF 2025	Transforming Growth Factor Beta Receptor Activity (GO:0005024)	1/6	0.516061	TGFBR3
GO:MF 2025	Transmembrane Receptor Protein Tyrosine Kinase Adaptor Activity (GO:0005068)	1/6	0.516061	TRADD
GO:MF 2025	Tumor Necrosis Factor Receptor Activity (GO:0005031)	1/6	0.516061	TNFRSF1B
GO:MF 2025	Type II Transforming Growth Factor Beta Receptor Binding (GO:0005114)	1/6	0.516061	TGFBR3
GO:MF 2025	GDP Phosphatase Activity (GO:0004382)	1/6	0.516061	GBP1
GO:MF 2025	N-acetyl-beta-D-glucosaminide Beta-(1,3)-Galactosyltransferase Activity (GO:0008499)	1/6	0.516061	B3GNT6
GO:MF 2025	RNA Polymerase Binding (GO:0070063)	1/6	0.516061	TAF10
GO:MF 2025	Actinin Binding (GO:0042805)	1/6	0.516061	CSRP3
GO:MF 2025	Carboxylic Acid Transmembrane Transporter Activity (GO:0046943)	1/6	0.516061	SLC6A14
GO:MF 2025	Estradiol 17-Beta-Dehydrogenase [NAD(P)+] Activity (GO:0004303)	1/6	0.516061	HSD17B10
GO:MF 2025	Insulin-Like Growth Factor II Binding (GO:0031995)	1/6	0.516061	IGFBP3
GO:MF 2025	Interleukin-1 Receptor Binding (GO:0005149)	1/6	0.516061	TLR5
GO:MF 2025	Natural Killer Cell Lectin-Like Receptor Binding (GO:0046703)	1/6	0.516061	ULBP2
GO:MF 2025	Phosphatidylinositol Kinase Activity (GO:0052742)	1/6	0.516061	PIK3C2A
GO:MF 2025	Phospholipase Inhibitor Activity (GO:0004859)	1/6	0.516061	ANXA1
GO:MF 2025	PDZ Domain Binding (GO:0030165)	2/15	0.522852	TGFBR3;CRIPT
GO:MF 2025	Phosphoric Ester Hydrolase Activity (GO:0042578)	2/15	0.522852	PTPRU;APEX1
GO:MF 2025	Endopeptidase Inhibitor Activity (GO:0004866)	10/86	0.522951	CST3;SPINK2;AMBP;PROS1;SERPINF1;SERPINE1;PZP;FURIN;TFPI;GBP2
GO:MF 2025	Protein Phosphatase Binding (GO:0019903)	5/43	0.551629	LGALS3;LCK;CTNNB1;CD22;EGFR
GO:MF 2025	Receptor Tyrosine Kinase Binding (GO:0030971)	4/34	0.552338	TRADD;NRG1;ALKAL2;PTPN2
GO:MF 2025	Cell Adhesion Mediator Activity (GO:0098631)	3/25	0.554215	NFASC;CLSTN3;CNTN1
GO:MF 2025	Ribosome Binding (GO:0043022)	3/25	0.554215	G3BP1;LONP1;ANG
GO:MF 2025	D-mannose Binding (GO:0005537)	2/16	0.558717	ASGR1;CLN5
GO:MF 2025	Carboxypeptidase Activity (GO:0004180)	2/16	0.558717	CPM;CTSZ
GO:MF 2025	Telomeric DNA Binding (GO:0042162)	1/7	0.571241	APEX1
GO:MF 2025	Ubiquitin-Specific Protease Binding (GO:1990381)	1/7	0.571241	PARK7
GO:MF 2025	NAD+ Binding (GO:0070403)	1/7	0.571241	HADH
GO:MF 2025	Beta-1,3-Galactosyltransferase Activity (GO:0048531)	1/7	0.571241	B3GNT6
GO:MF 2025	Catalytic Activity, Acting on a tRNA (GO:0140101)	1/7	0.571241	ANG
GO:MF 2025	Fucosyltransferase Activity (GO:0008417)	1/7	0.571241	POFUT1
GO:MF 2025	Nuclear Steroid Receptor Activity (GO:0003707)	1/7	0.571241	PGR
GO:MF 2025	Nucleoside Diphosphate Kinase Activity (GO:0004550)	1/7	0.571241	CMPK1
GO:MF 2025	Nucleoside Diphosphate Phosphatase Activity (GO:0017110)	1/7	0.571241	GBP1
GO:MF 2025	Protein Binding Involved in Heterotypic Cell-Cell Adhesion (GO:0086080)	1/7	0.571241	DSG2
GO:MF 2025	GDP Binding (GO:0019003)	4/35	0.576144	RAB35;RAB17;HRAS;GBP1
GO:MF 2025	GTPase Activator Activity (GO:0005096)	4/35	0.576144	ARHGAP30;OCRL;RGS8;ARHGAP25
GO:MF 2025	Metallopeptidase Activity (GO:0008237)	7/63	0.587396	ADAMTS5;ADAMTS13;ERAP1;ECE1;LAP3;MYSM1;KLK6
GO:MF 2025	Serine-Type Endopeptidase Inhibitor Activity (GO:0004867)	5/45	0.593639	AMBP;SERPINF1;SERPINE1;FURIN;TFPI
GO:MF 2025	Transition Metal Ion Binding (GO:0046914)	19/172	0.594099	PDXK;ASAH2;SMAD3;MBD1;QPCTL;ERAP1;ECE1;NRG1;ADA2;PARK7;SOD2;ADH6;ADAMTS13;XPNPEP1;LONP1;ANG;PCK1;SHANK3;FTL
GO:MF 2025	Growth Factor Activity (GO:0008083)	8/73	0.601835	GH2;PSPN;NTF3;FGF18;NRG1;VEGFD;CCM2;IGF1
GO:MF 2025	Phosphotransferase Activity, Alcohol Group as Acceptor (GO:0016773)	3/27	0.608199	PDXK;FAM20B;NADK
GO:MF 2025	ADP Binding (GO:0043531)	1/8	0.620139	LONP1
GO:MF 2025	Ubiquitin Conjugating Enzyme Binding (GO:0031624)	1/8	0.620139	DCUN1D1
GO:MF 2025	Vascular Endothelial Growth Factor Receptor Binding (GO:0005172)	1/8	0.620139	VEGFD
GO:MF 2025	RNA Endonuclease Activity, Producing 5'-Phosphomonoesters (GO:0016891)	1/8	0.620139	APEX1
GO:MF 2025	Histone H3 Methyltransferase Activity (GO:0140938)	1/8	0.620139	EHMT2
GO:MF 2025	Ionotropic Glutamate Receptor Binding (GO:0035255)	1/8	0.620139	SHANK3
GO:MF 2025	Phosphatidylinositol-3,4-Bisphosphate Binding (GO:0043325)	1/8	0.620139	NCF1
GO:MF 2025	DNA-binding Transcription Repressor Activity, RNA Polymerase II-specific (GO:0001227)	4/37	0.621521	CEBPB;MAX;PRDM1;MZF1
GO:MF 2025	Neuropeptide Activity (GO:0160041)	2/18	0.624537	RIPK2;PENK
GO:MF 2025	Neuropeptide Hormone Activity (GO:0005184)	2/18	0.624537	RIPK2;PENK
GO:MF 2025	Transcription Cis-Regulatory Region Binding (GO:0000976)	10/93	0.626556	CEBPB;NOTCH1;SMAD3;ELL;ATF6B;MAX;LONP1;PARK7;MZF1;ATF6
GO:MF 2025	DNA-binding Transcription Factor Binding (GO:0140297)	8/75	0.633291	CREBBP;SMAD3;MAX;CTNNB1;PSIP1;PARK7;TBX5;FBP1
GO:MF 2025	Protein Tyrosine Kinase Activity (GO:0004713)	7/66	0.638026	ZAP70;ERBB3;LCK;TIE1;KIT;TYRO3;EGFR
GO:MF 2025	Cis-Regulatory Region Sequence-Specific DNA Binding (GO:0000987)	13/122	0.644964	STAT5B;CEBPB;NOTCH1;SMAD3;ELL;ATF6B;PRDM1;TBX5;RELB;MAFG;PGR;MZF1;ATF6
GO:MF 2025	Deubiquitinase Activity (GO:0101005)	2/19	0.654484	UFD1;MYSM1
GO:MF 2025	Cell-Cell Adhesion Mediator Activity (GO:0098632)	3/29	0.657649	NFASC;CLSTN3;CNTN1
GO:MF 2025	DNA Endonuclease Activity (GO:0004520)	1/9	0.66347	APEX1
GO:MF 2025	MAP Kinase Activity (GO:0004707)	1/9	0.66347	MAPK9
GO:MF 2025	Death Receptor Activity (GO:0005035)	1/9	0.66347	TNFRSF1B
GO:MF 2025	Exonuclease Activity (GO:0004527)	1/9	0.66347	APEX1
GO:MF 2025	Galactosyltransferase Activity (GO:0008378)	1/9	0.66347	B3GNT6
GO:MF 2025	Kinase Activator Activity (GO:0019209)	1/9	0.66347	WNT11
GO:MF 2025	Nucleotidase Activity (GO:0008252)	1/9	0.66347	BPNT2
GO:MF 2025	Oxidoreductase, Single Donors W Incorp of O2, Incorp of Two Atoms of O (GO:0016702)	1/9	0.66347	HGD
GO:MF 2025	Oxidoreductase Activity, Acting on the CH-CH Group of Donors, NAD or NADP as Acceptor (GO:0016628)	1/9	0.66347	PTGR1
GO:MF 2025	Oxidoreductase Activity, Acting on the Aldehyde or Oxo Group of Donors, NAD or NADP as Acceptor (GO:0016620)	1/9	0.66347	AKR1C4
GO:MF 2025	pre-mRNA Binding (GO:0036002)	1/9	0.66347	SRSF6
GO:MF 2025	rRNA Binding (GO:0019843)	1/9	0.66347	RPL12
GO:MF 2025	Ubiquitin Binding (GO:0043130)	3/30	0.680629	DNAJB2;SMAD3;VPS28
GO:MF 2025	RNA Nuclease Activity (GO:0004540)	2/20	0.682495	PIWIL1;ANG
GO:MF 2025	R-SMAD Binding (GO:0070412)	1/10	0.701866	SMAD3
GO:MF 2025	S-adenosylmethionine-dependent Methyltransferase Activity (GO:0008757)	1/10	0.701866	COMT
GO:MF 2025	Calcium Ion Sensor Activity (GO:0061891)	1/10	0.701866	MICU2
GO:MF 2025	Core Promoter Sequence-Specific DNA Binding (GO:0001046)	1/10	0.701866	PARK7
GO:MF 2025	Hydrolase Activity, Hydrolyzing O-glycosyl Compounds (GO:0004553)	1/10	0.701866	GUSB
GO:MF 2025	Lipase Activator Activity (GO:0060229)	1/10	0.701866	LCK
GO:MF 2025	Metallocarboxypeptidase Activity (GO:0004181)	1/10	0.701866	CPM
GO:MF 2025	Nucleobase-Containing Compound Kinase Activity (GO:0019205)	1/10	0.701866	CMPK1
GO:MF 2025	Protein-Lysine N-methyltransferase Activity (GO:0016279)	1/10	0.701866	EHMT2
GO:MF 2025	Zinc Ion Binding (GO:0008270)	12/118	0.706608	PDXK;ADAMTS13;ASAH2;SMAD3;MBD1;QPCTL;ERAP1;ADA2;ECE1;NRG1;SHANK3;ADH6
GO:MF 2025	Protein Tyrosine Phosphatase Activity (GO:0004725)	3/32	0.723106	PTPRD;PTPRU;PTPN2
GO:MF 2025	Sequence-Specific Double-Stranded DNA Binding (GO:1990837)	10/101	0.72893	ZNF276;CEBPB;SMAD3;ATF6B;MAX;MAFG;PRDM1;MZF1;ATF6;HSPD1
GO:MF 2025	Sulfotransferase Activity (GO:0008146)	2/22	0.732925	GAL3ST1;HS6ST1
GO:MF 2025	mRNA 3'-UTR Binding (GO:0003730)	2/22	0.732925	TARDBP;CRYZ
GO:MF 2025	Transmembrane Receptor Protein Serine/Threonine Kinase Activity (GO:0004675)	1/11	0.735889	TGFBR3
GO:MF 2025	Transmembrane Receptor Protein Serine/Threonine Kinase Binding (GO:0070696)	1/11	0.735889	CFC1
GO:MF 2025	N-acyltransferase Activity (GO:0016410)	1/11	0.735889	CREBBP
GO:MF 2025	Carbonate Dehydratase Activity (GO:0004089)	1/11	0.735889	CA4
GO:MF 2025	Ferrous Iron Binding (GO:0008198)	1/11	0.735889	FTL
GO:MF 2025	Glutamate Receptor Binding (GO:0035254)	1/11	0.735889	SHANK3
GO:MF 2025	Phosphotransferase Activity, Phosphate Group as Acceptor (GO:0016776)	1/11	0.735889	CMPK1
GO:MF 2025	Platelet-Derived Growth Factor Receptor Binding (GO:0005161)	1/11	0.735889	VEGFD
GO:MF 2025	Regulatory RNA Binding (GO:0061980)	1/11	0.735889	PIWIL1
GO:MF 2025	Retinoid Binding (GO:0005501)	1/11	0.735889	RBP5
GO:MF 2025	GTPase Activity (GO:0003924)	9/93	0.747654	GBP6;RAB35;RHOG;RAB17;RGS8;GBP2;HRAS;RND3;GBP1
GO:MF 2025	GTPase Regulator Activity (GO:0030695)	7/74	0.753983	ARHGAP30;GDI1;ELMO1;NUCB1;OCRL;RGS8;ARHGAP25
GO:MF 2025	RNA Polymerase II Cis-Regulatory Region Sequence-Specific DNA Binding (GO:0000978)	12/123	0.759239	STAT5B;CEBPB;SMAD3;ATF6B;MAX;MAFG;PGR;PRDM1;TBX5;MZF1;ATF6;RELB
GO:MF 2025	Transmembrane-Ephrin Receptor Activity (GO:0005005)	1/12	0.766036	EPHA10
GO:MF 2025	SH2 Domain Binding (GO:0042169)	1/12	0.766036	LCK
GO:MF 2025	UDP-galactosyltransferase Activity (GO:0035250)	1/12	0.766036	B3GNT6
GO:MF 2025	Adenyl Nucleotide Binding (GO:0030554)	1/12	0.766036	CRYZL1
GO:MF 2025	Beta-Tubulin Binding (GO:0048487)	1/12	0.766036	SMC3
GO:MF 2025	Calcium/Calmodulin-Dependent Protein Kinase Activity (GO:0004683)	1/12	0.766036	DAPK1
GO:MF 2025	Phosphatidylcholine Binding (GO:0031210)	1/12	0.766036	APOA5
GO:MF 2025	Transmembrane Receptor Protein Tyrosine Kinase Activity (GO:0004714)	4/45	0.770361	TIE1;KIT;TYRO3;EGFR
GO:MF 2025	Protein Tyrosine Kinase Binding (GO:1990782)	4/45	0.770361	HSP90AA1;NRG1;ALKAL2;PTPN2
GO:MF 2025	UDP-glycosyltransferase Activity (GO:0008194)	2/24	0.776382	B3GNT6;GXYLT1
GO:MF 2025	Copper Ion Binding (GO:0005507)	2/24	0.776382	ANG;PARK7
GO:MF 2025	Non-Membrane Spanning Protein Tyrosine Kinase Activity (GO:0004715)	2/24	0.776382	ZAP70;LCK
GO:MF 2025	Pyrophosphatase Activity (GO:0016462)	2/24	0.776382	NUDT9;CILP
GO:MF 2025	Ribonucleoside Triphosphate Phosphatase Activity (GO:0017111)	9/97	0.790918	GBP6;RAB35;RHOG;RAB17;RGS8;GBP2;HRAS;RND3;GBP1
GO:MF 2025	Transforming Growth Factor Beta Binding (GO:0050431)	1/13	0.792747	TGFBR3
GO:MF 2025	Tumor Necrosis Factor Receptor Superfamily Binding (GO:0032813)	1/13	0.792747	EDA
GO:MF 2025	Ubiquitin-Like Ligase-Substrate Adaptor Activity (GO:1990756)	1/13	0.792747	PEF1
GO:MF 2025	Cyclin-Dependent Protein Serine/Threonine Kinase Regulator Activity (GO:0016538)	1/13	0.792747	CCNB2
GO:MF 2025	Ephrin Receptor Activity (GO:0005003)	1/13	0.792747	EPHA10
GO:MF 2025	Ion Channel Regulator Activity (GO:0099106)	3/36	0.79467	STIM1;FKBP1B;MICU2
GO:MF 2025	Protein Serine/Threonine Kinase Activity (GO:0004674)	10/109	0.810966	MAPK9;BRSK2;DAPK1;RIPK2;CSNK2A2;LONP1;CAMK1;DCLK1;EGFR;AURKB
GO:MF 2025	Double-Stranded RNA Binding (GO:0003725)	2/26	0.81353	HSP90AB1;HSPD1
GO:MF 2025	Cholesterol Binding (GO:0015485)	1/14	0.816414	STARD5
GO:MF 2025	Fibroblast Growth Factor Binding (GO:0017134)	1/14	0.816414	CXCL13
GO:MF 2025	Kinase Inhibitor Activity (GO:0019210)	1/14	0.816414	SOCS3
GO:MF 2025	Receptor Antagonist Activity (GO:0048019)	1/14	0.816414	IL18BP
GO:MF 2025	Sialyltransferase Activity (GO:0008373)	1/14	0.816414	ST6GALNAC3
GO:MF 2025	GTPase Binding (GO:0051020)	3/38	0.824256	HSP90AA1;OCRL;CYRIB
GO:MF 2025	Single-Stranded RNA Binding (GO:0003727)	1/15	0.837383	LONP1
GO:MF 2025	Cysteine-Type Deubiquitinase Activity (GO:0004843)	1/15	0.837383	UFD1
GO:MF 2025	Cysteine-Type Endopeptidase Inhibitor Activity (GO:0004869)	1/15	0.837383	CST3
GO:MF 2025	Damaged DNA Binding (GO:0003684)	1/15	0.837383	CREBBP
GO:MF 2025	Magnesium Ion Binding (GO:0000287)	5/61	0.840158	BRSK2;PDXK;IDH3G;TESC;PCK1
GO:MF 2025	BMP Binding (GO:0036122)	1/16	0.85596	TGFBR3
GO:MF 2025	Acetylglucosaminyltransferase Activity (GO:0008375)	1/16	0.85596	B3GNT6
GO:MF 2025	Small GTPase Binding (GO:0031267)	2/29	0.858951	OCRL;CYRIB
GO:MF 2025	Metalloendopeptidase Activity (GO:0004222)	4/52	0.859125	ADAMTS5;ADAMTS13;ECE1;KLK6
GO:MF 2025	RNA Polymerase II Transcription Regulatory Region Sequence-Specific DNA Binding (GO:0000977)	12/137	0.870942	STAT5B;CEBPB;SMAD3;ATF6B;MAX;MAFG;PGR;PRDM1;TBX5;MZF1;ATF6;RELB
GO:MF 2025	G Protein-Coupled Receptor Activity (GO:0004930)	2/30	0.871688	HCAR2;PGR
GO:MF 2025	Hsp70 Protein Binding (GO:0030544)	1/17	0.872419	DNAJB2
GO:MF 2025	Protein Kinase Inhibitor Activity (GO:0004860)	1/17	0.872419	SOCS3
GO:MF 2025	Protein Serine/Threonine/Tyrosine Kinase Activity (GO:0004712)	1/17	0.872419	AURKB
GO:MF 2025	MHC Protein Binding (GO:0042287)	1/18	0.887	LAG3
GO:MF 2025	Ion Channel Inhibitor Activity (GO:0008200)	1/18	0.887	FKBP1B
GO:MF 2025	Low-Density Lipoprotein Particle Receptor Binding (GO:0050750)	1/18	0.887	APOA5
GO:MF 2025	Sterol Binding (GO:0032934)	1/19	0.899918	STARD5
GO:MF 2025	CCR Chemokine Receptor Binding (GO:0048020)	2/33	0.903812	CXCL13;CX3CL1
GO:MF 2025	Microtubule Binding (GO:0008017)	4/58	0.910161	PROC;STIM1;CRIPT;FTCD
GO:MF 2025	Hexosyltransferase Activity (GO:0016758)	2/34	0.912735	POFUT1;B3GNT6
GO:MF 2025	Guanyl-Nucleotide Exchange Factor Activity (GO:0005085)	2/35	0.920877	ELMO1;NUCB1
GO:MF 2025	Fibroblast Growth Factor Receptor Binding (GO:0005104)	1/21	0.921498	FGF18
GO:MF 2025	Cytokine Receptor Activity (GO:0004896)	4/60	0.923098	IL10RA;IL21R;GFRA1;F3
GO:MF 2025	Iron Ion Binding (GO:0005506)	1/22	0.930478	FTL
GO:MF 2025	Lipoprotein Particle Receptor Binding (GO:0070325)	1/22	0.930478	APOA5
GO:MF 2025	Protein Kinase Binding (GO:0019901)	14/171	0.933967	GRB7;HSP90AA1;SMAD3;DCTN2;RHOG;AXIN2;CD3E;RND3;RELB;DNAJB2;TOM1L2;PROC;LCK;PTPN2
GO:MF 2025	Phosphotyrosine Residue Binding (GO:0001784)	1/23	0.938432	LCK
GO:MF 2025	Protein Serine/Threonine Kinase Activator Activity (GO:0043539)	1/25	0.951718	LONP1
GO:MF 2025	Ubiquitin Protein Ligase Activity (GO:0061630)	3/54	0.954739	PPIL2;RNF215;NEURL1
GO:MF 2025	Protein Phosphorylated Amino Acid Binding (GO:0045309)	1/27	0.962141	LCK
GO:MF 2025	Carboxylic Ester Hydrolase Activity (GO:0052689)	2/43	0.964533	NDST1;BCHE
GO:MF 2025	Ubiquitin-Like Protein Ligase Activity (GO:0061659)	3/57	0.965514	PPIL2;RNF215;NEURL1
GO:MF 2025	Tubulin Binding (GO:0015631)	5/86	0.974475	PROC;CRIPT;HDGF;SMC3;FTCD
GO:MF 2025	Growth Factor Receptor Binding (GO:0070851)	4/76	0.979574	SDCBP;ERAP1;VEGFD;TLR5
GO:MF 2025	Ubiquitin-Protein Transferase Activity (GO:0004842)	3/78	0.995375	PPIL2;RNF215;NEURL1

### Sheet: ST38 Pancreas Pace Prots
ST38. Enrichment analysis for proteins associated with pace of pancreas aging (FDR p < 0.05)
Database	Term	Overlap	P-value	Genes
Reactome	Regulation of IGF Transport and Uptake by Insulin-like Growth Factor Binding Proteins (IGFBPs)	39/90	4.00085e-08	PRKCSH;SERPINA10;KLK3;PLG;FSTL1;C3;CST3;C4A;PENK;GPC3;IGFBP7;APOE;IGFBP6;TIMP1;APOB;APOL1;IGFBP1;FGA;SERPIND1;IGFBP4;MMP1;GOLM1;IGFBP3;IGFBP2;TMEM132A;FGG;FN1;IGF2;KLK13;IGF1;F2;CP;APOA5;PROC;PAPPA;SPARCL1;IGFALS;NOTUM;MATN3
Reactome	Amyloid Fiber Formation	16/33	8.57209e-05	FGA;APOA4;FURIN;PRL;LYZ;INS;CST3;UBB;UBC;SAA1;IAPP;APOE;TGFBI;B2M;ITM2B;LTF
Reactome	Post-translational Protein Phosphorylation	28/75	9.25687e-05	PRKCSH;SERPINA10;FSTL1;C3;CST3;C4A;PENK;GPC3;IGFBP7;APOE;TIMP1;APOB;APOL1;IGFBP1;FGA;SERPIND1;IGFBP4;GOLM1;IGFBP3;TMEM132A;FGG;FN1;CP;APOA5;PROC;SPARCL1;NOTUM;MATN3
Reactome	Iron Uptake and Transport	11/19	0.000150075	CAND1;TFRC;GLRX3;UBB;FTH1;UBC;CUL1;LCN2;CP;SKP1;FTL
Reactome	Intrinsic Pathway of Fibrin Clot Formation	11/20	0.000277913	F9;PROC;F10;SERPIND1;C1QBP;SERPING1;PRCP;F2;A2M;KLKB1;SERPINA5
Reactome	Formation of Fibrin Clot (Clotting Cascade)	15/33	0.00035023	FGA;F10;SERPIND1;FGG;F13A1;PRCP;TFPI;F2;SERPINA5;F9;PROC;C1QBP;SERPING1;A2M;KLKB1
Reactome	Peptide Hormone Metabolism	18/45	0.000632424	PCSK1;BCHE;ENPEP;CTSZ;GCG;INHBB;IGF1;INHBA;PLA2G7;INHBC;AGT;INS;POMC;LEP;REN;CGA;CTSD;CES1
Reactome	Peptide Hormone Biosynthesis	6/8	0.000804016	POMC;PCSK1;INHBB;INHBA;CGA;INHBC
Reactome	Toll-like Receptor Cascades	29/88	0.000814141	USP14;UBE2D2;UBE2D3;CUL1;TANK;CTSS;MAPK9;UBB;UBC;PLCG2;S100A12;MAPK1;CD14;APOB;SKP1;MAP2K4;FGA;RIPK2;FGG;LY86;CNPY3;MAPK14;TIRAP;TLR1;MAPK10;SAA1;TLR5;TP53;S100A8
Reactome	Synthesis, Secretion, and Deacylation of Ghrelin	7/11	0.00122481	BCHE;PCSK1;LEP;GCG;IGF1;PLA2G7;INS
Reactome	Innate Immune System	132/565	0.00137552	FCN3;PGLYRP2;AHCYL1;RAB3A;NCF1;NCF2;UBE2D2;UBE2D3;DEFB1;HERC5;C4A;LGALS3;PLAU;FTH1;COTL1;B2M;SKP1;ARSA;MAP2K4;CD93;DEFB118;CD300A;KRT1;DEFB113;RNASE3;CNPY3;TXNIP;SERPING1;TP53;S100A8;CFB;FTL;CFD;SHC1;CFI;CUL1;A1BG;GNS;PLD3;C3;CNN2;SDCBP;C5;C6;UBB;NEU1;PSAP;UBC;PLCG2;S100A12;LTA4H;CD14;PI3;APOB;ATG7;ELANE;VAT1;HSPA8;DEFB104A;DEFA5;LY86;LYZ;PRDX6;LCN2;SNAP25;TNFAIP6;LEAP2;PRKCSH;CTSZ;PTPRJ;C8A;TREM1;CTSS;HTN3;PPP3CA;FCGR3B;C8G;GM2A;GUSB;CTSD;MBL2;FGA;RIPK2;PGAM1;RNASET2;FGG;F2;TNFRSF1B;MMP8;MMP9;TIRAP;APRT;PSMA5;TLR1;PKM;LCK;DSG1;ALDOC;TLR5;ALDOA;LTF;USP14;SRC;C1R;ITLN1;PRCP;RETN;TANK;CPN2;CST3;MAPK9;CAND1;MAPK1;CD59;CCL17;CHGA;PLA2G2A;MAPK14;SVIP;MAPK10;ERP44;NFASC;TEC;IMPDH2;QPCT;SAA1;CFHR5;S100P;CD68;GLA;HSPA1B;HSPA1A
Reactome	Neutrophil Degranulation	69/266	0.00139627	SNAP25;RAB3A;TNFAIP6;CTSZ;PTPRJ;CTSS;LGALS3;FCGR3B;GM2A;PLAU;FTH1;COTL1;GUSB;B2M;CTSD;ARSA;CD93;CD300A;PGAM1;RNASET2;KRT1;RNASE3;TNFRSF1B;MMP8;MMP9;APRT;PSMA5;PKM;DSG1;ALDOC;ALDOA;S100A8;FTL;LTF;CFD;PRCP;A1BG;RETN;GNS;C3;CST3;CNN2;SDCBP;CAND1;PSAP;NEU1;S100A12;MAPK1;CD59;LTA4H;CD14;ATG7;ELANE;VAT1;HSPA8;LYZ;MAPK14;PRDX6;SVIP;ERP44;NFASC;IMPDH2;QPCT;LCN2;S100P;CD68;GLA;HSPA1B;HSPA1A
Reactome	Toll Like Receptor 4 (TLR4) Cascade	25/76	0.00187995	USP14;UBE2D2;UBE2D3;CUL1;TANK;MAPK9;UBB;UBC;PLCG2;S100A12;MAPK1;CD14;SKP1;MAP2K4;FGA;RIPK2;FGG;LY86;MAPK14;TIRAP;TLR1;MAPK10;SAA1;TP53;S100A8
Reactome	Interleukin-2 Signaling	6/9	0.00203308	STAT5B;LCK;SHC1;IL2RB;PTK2B;IL2
Reactome	Glycolysis	13/31	0.00214932	SEC13;ADPGK;PGAM1;ENO1;ENO3;HK2;GCK;HK1;PKM;PGP;ALDOC;ALDOA;GAPDH
Reactome	MyD88 MAL(TIRAP) Cascade Initiated on Plasma Membrane	20/57	0.00221056	MAP2K4;FGA;USP14;RIPK2;FGG;CUL1;MAPK14;TIRAP;TLR1;MAPK10;MAPK9;UBB;UBC;SAA1;S100A12;MAPK1;CD14;TP53;S100A8;SKP1
Reactome	Toll Like Receptor TLR6 TLR2 Cascade	20/57	0.00221056	MAP2K4;FGA;USP14;RIPK2;FGG;CUL1;MAPK14;TIRAP;TLR1;MAPK10;MAPK9;UBB;UBC;SAA1;S100A12;MAPK1;CD14;TP53;S100A8;SKP1
Reactome	Peptide Ligand-Binding Receptors	27/85	0.00224386	CXCL6;CCL11;OXT;CXCL13;QRFP;MLN;C3;NPS;C5;NPW;PENK;PSAP;PPY;TAC1;CCL17;EDN2;NPFF;CCK;PDYN;F2;AGT;POMC;PYY;CXCL12;SAA1;XCL2;UTS2
Reactome	Class A 1 (Rhodopsin-like Receptors)	30/98	0.00249682	CXCL6;CCL11;OXT;CXCL13;QRFP;MLN;C3;NPS;C5;NPW;PENK;PSAP;PPY;CGA;TAC1;CCL17;GPHA2;EDN2;NPFF;CCK;PDYN;F2;AGT;POMC;PYY;CXCL12;SAA1;XCL2;GNRH1;UTS2
Reactome	Activation of Matrix Metalloproteinases	12/28	0.00254196	COL18A1;PRSS1;MMP7;MMP1;FURIN;PLG;TIMP1;MMP8;MMP9;KLKB1;ELANE;MMP10
Reactome	Degradation of the Extracellular Matrix	26/82	0.0027638	COL18A1;PRSS1;COL15A1;COL11A2;FURIN;PLG;NID1;CTSS;SCUBE1;CAPN3;TIMP1;A2M;CTSD;ELANE;MMP7;MMP1;FN1;MMP8;MMP9;DCN;MMP10;BCAN;COL2A1;COL6A3;MMP19;KLKB1
Reactome	Toll Like Receptor 2 (TLR2) Cascade	20/58	0.00279893	MAP2K4;FGA;USP14;RIPK2;FGG;CUL1;MAPK14;TIRAP;TLR1;MAPK10;MAPK9;UBB;UBC;SAA1;S100A12;MAPK1;CD14;TP53;S100A8;SKP1
Reactome	Toll Like Receptor TLR1 TLR2 Cascade	20/58	0.00279893	MAP2K4;FGA;USP14;RIPK2;FGG;CUL1;MAPK14;TIRAP;TLR1;MAPK10;MAPK9;UBB;UBC;SAA1;S100A12;MAPK1;CD14;TP53;S100A8;SKP1
Reactome	Signal Transduction	201/927	0.00420251	AHCYL1;TFRC;SERPINE1;FZD10;SMC3;CRHBP;TMPO;SKP1;PDHX;RBFOX2;NPFF;PDYN;DDX39B;CDC37;HECW1;ULK3;TP53;EPHA2;GRB7;CRABP2;KLK3;MST1R;C3;C5;RACGAP1;FLRT2;FLRT3;PENK;PLCG2;PPY;SFN;APOD;APOE;CGA;NGFR;STAT5B;JAG1;JUND;INSR;FN1;IGF2;GDF2;IGF1;CILP;GNRH1;RET;NRP1;PTPRU;CLTA;PTPRJ;QRFP;MLN;PPP3CA;UCN3;C1QBP;TIMP1;FGFBP3;CTSD;SEC13;EDN2;RIPK2;MST1;NOG;GFRA1;EPS15L1;F2;GFRA2;MMP10;PSMA5;COL2A1;KIT;ANGPTL3;TFF3;GAS1;CCL11;ADH1C;COL11A2;FSTL1;EGFR;NPS;PGRMC2;GPNMB;NPW;PAK6;GPC5;CKB;CCT7;CCL17;GPHA2;CDKN2B;NR1H2;VEGFB;WWP1;VEGFD;GCG;DEF6;AGT;ADM2;SAA1;FAS;PKN1;NOTUM;EBAG9;KLB;NCF1;PLXND1;NCF2;ZWILCH;NAB1;UBE2D2;UBE2D3;PLAT;PRDM1;CXCL13;IGF1R;YY1;PPP1CC;RGS3;KPNA2;TMOD3;UTS2;PGR;IAPP;ROR2;S100A8;PPID;RTN4R;CALCB;CBFB;SHC1;CUL3;CUL1;LTBP4;DTX1;LIN7B;TOR1AIP1;UBB;KIF3A;PSAP;UBC;PLXNA1;TAC1;SKIL;SMAD4;PSPN;INHBB;INHBA;NDC80;IL2;CDK8;NSFL1C;PYY;CXCL12;ARHGAP30;CDK5;DLG3;CNTN1;BMPR1B;FGFR1;CXCL6;FLT1;LRRK2;FLT4;OXT;SOST;AMH;PRKG1;HGFAC;FGA;MMP7;FGG;NRG1;MMP9;TNFRSF1A;GREM2;LCK;IL3RA;XCL2;DSG1;COL6A3;DSG2;MET;SRC;LAMA4;FURIN;PLG;INS;THBS3;IL1RL1;ERBB3;LRIG1;PTK2B;MAPK1;PPP1R14A;CCK;MAPK14;POMC;TEC;LEP;IL2RB;TEK
Reactome	SMAD2 SMAD3 SMAD4 Heterotrimer Regulates Transcription	8/16	0.00430123	CDK8;CDKN2B;SMAD4;UBB;SERPINE1;UBC;MAPK1;FURIN
Reactome	L1CAM Interactions	17/49	0.00528155	HSPA8;NRP1;SRC;NCAN;ITGA1;CLTA;L1CAM;EGFR;SDCBP;GAP43;NFASC;ALCAM;DLG3;CNTN1;MAPK1;EZR;FGFR1
Reactome	Complement Cascade	18/53	0.00537292	CFD;FCN3;C1R;CFI;F2;C8A;CPN2;C3;C4A;C5;C6;C8G;SERPING1;CFHR5;CD59;CFB;ELANE;MBL2
Reactome	Metabolism of Proteins	151/681	0.00590013	N6AMT1;SEMA5A;RPL30;RAB3A;GALNT16;UBE2D2;UBE2D3;KEAP1;PARK7;SMC3;YY1;GCSH;C4A;C1GALT1C1;RPS19;RPS10;B2M;SKP1;IGFBP1;NSF;PDIA3;ARSA;IGFBP4;RPS5;IGFBP3;OXSM;IGFBP2;CDC25A;TPST1;PAPPA;PSME2;SPARCL1;PGR;IAPP;IGFALS;CARS1;TP53;CES1;ENPEP;CUL3;CUL1;DCUN1D1;KLK3;PLA2G7;C3;ADAMTS15;UBB;NEU1;PENK;UBC;SSR1;IGFBP7;APOE;IGFBP6;APOB;CGA;VARS1;HSPA8;SMAD4;TMEM132A;FN1;IGF2;INHBB;IGF1;UBE2A;INHBA;LYZ;CP;INHBC;ACADSB;AIMP1;PROC;UBE2S;ALPL;REN;TGFBI;ITM2B;SPRN;B4GALT2;PCSK1;CPM;PRKCSH;CETN2;CTSZ;SERPINA10;PRL;MRPL33;HK1;UCHL1;FCGR3B;MAN1A2;ADAMTSL2;TIMP1;CTSD;FGA;SEC13;RIPK2;MMP1;FGG;APOA4;F2;APOA5;DARS1;SUMF1;PSMA5;F9;B3GNT2;ST6GALNAC3;B4GALT6;MATN3;LTF;NAPB;RAB1A;USP14;SATB2;RPL12;MRPL58;FURIN;PLG;FSTL1;THSD1;INS;HSPD1;CST3;CAND1;ATP5F1B;LMAN2;EIF4H;GPC3;MAN1C1;CD59;MGAT2;LY6G6C;CCT7;APOL1;CCT5;BCHE;F10;SERPIND1;GOLM1;TAF10;NR1H2;KLK13;LSAMP;GCG;AGT;POMC;LEP;SAA1;NOTUM;RAB17
Reactome	Collagen Degradation	14/38	0.00602453	COL18A1;COL15A1;MMP7;MMP1;COL11A2;FURIN;MMP8;MMP9;MMP10;COL2A1;COL6A3;MMP19;CTSD;ELANE
Reactome	GPCR Ligand Binding	37/135	0.00686231	CXCL6;CCL11;CALCB;OXT;FZD10;CXCL13;QRFP;MLN;C3;NPS;CRHBP;C5;UCN3;NPW;PSAP;PENK;PPY;CGA;TAC1;CCL17;GPHA2;EDN2;NPFF;GCG;CCK;PDYN;F2;AGT;POMC;PYY;CXCL12;ADM2;XCL2;SAA1;UTS2;GNRH1;IAPP
Reactome	Extracellular Matrix Organization	48/185	0.00716129	COL18A1;PRSS1;COL15A1;NCAN;LAMA4;SERPINE1;COL11A2;LTBP4;NTN4;FBLN1;FURIN;PLG;NID1;CTSS;COMP;SCUBE1;IBSP;SERPINH1;EMILIN3;CAPN3;TIMP1;A2M;CTSD;ELANE;COL28A1;FGA;MMP7;MMP1;LUM;FGG;ITGA1;FN1;BGN;PCOLCE;MMP8;GDF5;MMP9;MMP10;DCN;MFAP5;BCAN;COL2A1;PXDN;MMP19;COL6A3;MATN4;KLKB1;MATN3
Reactome	Transcriptional Activity of SMAD2 SMAD3 SMAD4 Heterotrimer	10/24	0.00730965	CDK8;CDKN2B;SMAD4;UBB;SERPINE1;UBE2D3;UBC;MAPK1;FURIN;SKIL
Reactome	Glucose Metabolism	13/35	0.00742221	SEC13;ADPGK;PGAM1;ENO1;ENO3;HK2;GCK;HK1;PKM;PGP;ALDOC;ALDOA;GAPDH
Reactome	Chylomicron Remodeling	5/8	0.00744753	APOC3;APOA4;APOE;APOB;APOA5
Reactome	MAP3K8 (TPL2)-dependent MAPK1 3 Activation	5/8	0.00744753	MAP2K4;UBB;UBC;CUL1;SKP1
Reactome	Other Semaphorin Interactions	7/14	0.00757754	SEMA5A;SEMA4A;SEMA6A;PLXND1;SEMA4D;ITGA1;PLXNA1
Reactome	Dissolution of Fibrin Clot	6/11	0.00796244	PLAU;SERPINE1;SERPINF2;PLAT;PLG;SERPINB8
Reactome	JNK (c-Jun Kinases) Phosphorylation and Activation Mediated by Activated Human TAK1	6/11	0.00796244	MAPK10;MAP2K4;MAPK9;UBB;RIPK2;UBC
Reactome	Regulation of Complement Cascade	15/43	0.00809633	C1R;CFI;F2;C8A;CPN2;C3;C4A;C5;C6;C8G;SERPING1;CFHR5;CD59;CFB;ELANE
Reactome	MyD88-independent TLR4 Cascade	18/55	0.00827277	MAP2K4;USP14;RIPK2;UBE2D2;UBE2D3;CUL1;MAPK14;TANK;MAPK10;MAPK9;UBB;UBC;SAA1;S100A12;MAPK1;CD14;TP53;SKP1
Reactome	TRIF (TICAM1)-mediated TLR4 Signaling	18/55	0.00827277	MAP2K4;USP14;RIPK2;UBE2D2;UBE2D3;CUL1;MAPK14;TANK;MAPK10;MAPK9;UBB;UBC;SAA1;S100A12;MAPK1;CD14;TP53;SKP1
Reactome	Plasma Lipoprotein Assembly, Remodeling, and Clearance	13/36	0.00968974	NR1H2;CLTA;APOC3;APOA4;FURIN;VLDLR;APOA5;UBB;UBC;ANGPTL3;APOE;A2M;APOB
Reactome	Toll Like Receptor 3 (TLR3) Cascade	17/52	0.0102535	MAP2K4;USP14;RIPK2;UBE2D2;UBE2D3;CUL1;MAPK14;TANK;MAPK10;MAPK9;UBB;UBC;SAA1;S100A12;MAPK1;TP53;SKP1
Reactome	Nervous System Development	57/231	0.0109012	RET;SEMA5A;NRP1;RPL30;PLXND1;NCAN;NAB1;CLTA;VLDLR;ALCAM;RPS19;MPZ;NEO1;RPS10;EPHB4;SEMA6A;UNC5B;RPS5;ITGA1;GFRA1;RGMB;GFRA2;MMP9;PSMA5;GAP43;COL2A1;COL6A3;EZR;MET;EPHA2;GRB7;SHC1;SRC;RPL12;NTN4;EFNA4;EGFR;EFNB2;SDCBP;UBB;FLRT3;UBC;PLXNA1;PAK6;MAPK1;SEMA4A;HSPA8;SEMA4D;PSPN;L1CAM;NFASC;CXCL12;EFNA2;CDK5;DLG3;CNTN1;FGFR1
Reactome	Glycosphingolipid Catabolism	7/15	0.011965	ARSA;ASAH2;GM2A;NEU1;PSAP;GLA;SUMF1
Reactome	Heparan Sulfate Heparin (HS-GAG) Metabolism	12/33	0.0120013	NDST1;BCAN;HS3ST3A1;NCAN;BGN;GPC3;GPC5;GUSB;HS6ST1;GPC6;DCN;HS6ST3
Reactome	Antimicrobial Peptides	19/61	0.0120121	CHGA;PGLYRP2;DEFB104A;DEFB118;LEAP2;DEFA5;PLA2G2A;ITLN1;DEFB113;DEFB1;RNASE3;LYZ;HTN3;TLR1;LCN2;PI3;S100A8;ELANE;LTF
Reactome	Developmental Biology	97/425	0.0121262	SEMA5A;RPL30;PLXND1;NAB1;YY1;ALCAM;RPS19;MPZ;KPNA2;PTGDS;RPS10;EPHB4;SEMA6A;UNC5B;RPS5;ADIPOQ;KRT1;ADAM11;MED4;IAPP;EZR;TP53;DSC2;EPHA2;GRB7;CBFB;SHC1;GMPR;EFNA4;EFNB2;SDCBP;UBB;FLRT3;UBC;PLXNA1;PI3;HSPA8;SMAD4;JAG1;CDSN;PSPN;L1CAM;AIMP1;CDK8;CXCL12;EFNA2;CDK5;DLG3;CNTN1;FGFR1;RET;NRP1;NCAN;DPY30;CLTA;VLDLR;WFDC2;AMH;NEO1;ITGA1;NOG;GFRA1;RGMB;MMP9;GFRA2;DARS1;PSMA5;GAP43;COL2A1;KIT;DSG1;COL6A3;DSG2;CDH15;MET;CEBPB;SRC;RPL12;NTN4;FURIN;EGFR;INS;PABPN1;PAK6;MAPK1;KRTAP2-4;PAIP1;SEMA4A;SEMA4D;KLK13;MAPK14;GCK;KLK12;POMC;NFASC;FABP4;LEP
Reactome	Signaling by BMP	9/22	0.0123884	GREM2;SMAD4;UBE2D3;NOG;GDF2;INHBA;AMH;BMPR1B;FSTL1
Reactome	MyD88 Cascade Initiated on Plasma Membrane	15/45	0.0127827	MAP2K4;USP14;RIPK2;CUL1;MAPK14;MAPK10;MAPK9;UBB;UBC;SAA1;S100A12;MAPK1;TLR5;TP53;SKP1
Reactome	Toll Like Receptor 10 (TLR10) Cascade	15/45	0.0127827	MAP2K4;USP14;RIPK2;CUL1;MAPK14;MAPK10;MAPK9;UBB;UBC;SAA1;S100A12;MAPK1;TLR5;TP53;SKP1
Reactome	Toll Like Receptor 5 (TLR5) Cascade	15/45	0.0127827	MAP2K4;USP14;RIPK2;CUL1;MAPK14;MAPK10;MAPK9;UBB;UBC;SAA1;S100A12;MAPK1;TLR5;TP53;SKP1
Reactome	Activation of C3 and C5	4/6	0.0129052	C3;C4A;C5;CFB
Reactome	Defective CHSY1 Causes TPBS	4/6	0.0129052	BCAN;NCAN;BGN;DCN
Reactome	Glycoprotein Hormones	4/6	0.0129052	INHBB;INHBA;CGA;INHBC
Reactome	Regulation of BACH1 Activity	4/6	0.0129052	UBB;UBC;CUL1;SKP1
Reactome	Regulation of NF-kappa B Signaling	4/6	0.0129052	USP14;UBB;UBC;TP53
Reactome	Defects of Contact Activation System (CAS) and Kallikrein Kinin System (KKS)	6/12	0.0134543	TPST1;F9;F10;SERPING1;F2;KLKB1
Reactome	Gamma-carboxylation, Transport, and Amino-Terminal Cleavage of Proteins	5/9	0.0142156	F9;PROC;F10;FURIN;F2
Reactome	Removal of Aminoterminal Propeptides From Gamma-Carboxylated Proteins	5/9	0.0142156	F9;PROC;F10;FURIN;F2
Reactome	VLDLR Internalisation and Degradation	5/9	0.0142156	UBB;NR1H2;UBC;CLTA;VLDLR
Reactome	Axon Guidance	55/225	0.0148181	RET;SEMA5A;NRP1;RPL30;PLXND1;NCAN;CLTA;VLDLR;ALCAM;RPS19;NEO1;RPS10;EPHB4;SEMA6A;UNC5B;RPS5;ITGA1;GFRA1;RGMB;GFRA2;MMP9;PSMA5;GAP43;COL2A1;COL6A3;EZR;MET;EPHA2;GRB7;SHC1;SRC;RPL12;NTN4;EFNA4;EGFR;EFNB2;SDCBP;UBB;FLRT3;UBC;PLXNA1;PAK6;MAPK1;SEMA4A;HSPA8;SEMA4D;PSPN;L1CAM;NFASC;CXCL12;EFNA2;CDK5;DLG3;CNTN1;FGFR1
Reactome	Common Pathway of Fibrin Clot Formation	8/19	0.0149692	FGA;PROC;F10;SERPIND1;FGG;F13A1;F2;SERPINA5
Reactome	Signaling by Receptor Tyrosine Kinases	64/270	0.0176982	KLB;NRP1;PTPRU;FLT1;AHCYL1;NCF1;NCF2;NAB1;FLT4;CLTA;PTPRJ;PLAT;PRDM1;IGF1R;FGFBP3;CTSD;HGFAC;RBFOX2;MST1;NRG1;EPS15L1;MMP9;COL2A1;LCK;CDC37;KIT;COL6A3;PGR;MET;GRB7;SHC1;SRC;LAMA4;COL11A2;FURIN;PLG;MST1R;EGFR;INS;THBS3;FLRT2;UBB;ERBB3;FLRT3;UBC;LRIG1;MAPK1;PTK2B;APOE;STAT5B;JUND;INSR;FN1;IGF2;VEGFB;WWP1;VEGFD;IGF1;MAPK14;CXCL12;TEC;CDK5;CILP;FGFR1
Reactome	Defective B3GALT6 Causes EDSP2 and SEMDJL1	7/16	0.0179257	BCAN;NCAN;BGN;GPC3;GPC5;GPC6;DCN
Reactome	Defective B3GAT3 Causes JDSSDHD	7/16	0.0179257	BCAN;NCAN;BGN;GPC3;GPC5;GPC6;DCN
Reactome	Defective B4GALT7 Causes EDS, Progeroid Type	7/16	0.0179257	BCAN;NCAN;BGN;GPC3;GPC5;GPC6;DCN
Reactome	Metabolism of Fat-Soluble Vitamins	11/31	0.0192957	APOM;LRP1;GPC3;APOC3;GPC5;APOA4;APOE;APOB;LRP10;GPC6;LRP12
Reactome	Retinoid Metabolism and Transport	11/31	0.0192957	APOM;LRP1;GPC3;APOC3;GPC5;APOA4;APOE;APOB;LRP10;GPC6;LRP12
Reactome	MyD88 Dependent Cascade Initiated on Endosome	15/47	0.0193489	MAP2K4;USP14;RIPK2;CUL1;MAPK14;MAPK10;MAPK9;UBB;UBC;SAA1;S100A12;MAPK1;CD14;TP53;SKP1
Reactome	TRAF6 Mediated Induction of NFkB and MAP Kinases Upon TLR7 8 or 9 Activation	15/47	0.0193489	MAP2K4;USP14;RIPK2;CUL1;MAPK14;MAPK10;MAPK9;UBB;UBC;SAA1;S100A12;MAPK1;CD14;TP53;SKP1
Reactome	Toll Like Receptor 7 8 (TLR7 8) Cascade	15/47	0.0193489	MAP2K4;USP14;RIPK2;CUL1;MAPK14;MAPK10;MAPK9;UBB;UBC;SAA1;S100A12;MAPK1;CD14;TP53;SKP1
Reactome	Attachment and Entry 9694614	6/13	0.0211276	NRP1;GPC3;FURIN;GPC5;HAVCR1;GPC6
Reactome	Eukaryotic Translation Termination	6/13	0.0211276	N6AMT1;RPL30;RPS19;RPS5;RPL12;RPS10
Reactome	MET Activates PTK2 Signaling	6/13	0.0211276	COL2A1;SRC;LAMA4;COL11A2;FN1;MET
Reactome	MyD88 Deficiency (TLR2 4)	6/13	0.0211276	TLR1;FGA;FGG;CD14;TIRAP;S100A8
Reactome	Neurofascin Interactions	3/4	0.0220137	SDCBP;NFASC;CNTN1
Reactome	Processing of Capped Intronless Pre-mRNA	3/4	0.0220137	PABPN1;SNRPG;SNRPF
Reactome	Toll Like Receptor 9 (TLR9) Cascade	15/48	0.0234654	MAP2K4;USP14;RIPK2;CUL1;MAPK14;MAPK10;MAPK9;UBB;UBC;SAA1;S100A12;MAPK1;CD14;TP53;SKP1
Reactome	Assembly of Collagen Fibrils and Other Multimeric Structures	10/28	0.0240735	COL18A1;COL15A1;MMP7;COL2A1;PXDN;COL11A2;COL6A3;PCOLCE;MMP9;CTSS
Reactome	NPAS4 Regulates Expression of Target Genes	5/10	0.0241439	RET;CDK5;NAMPT;MAPK1;INS
Reactome	Defective CHST14 Causes EDS, Musculocontractural Type	4/7	0.0257183	BCAN;NCAN;BGN;DCN
Reactome	Defective CHST3 Causes SEDCJD	4/7	0.0257183	BCAN;NCAN;BGN;DCN
Reactome	Defective Factor VIII Causes Hemophilia A	4/7	0.0257183	TPST1;F9;F10;F2
Reactome	Downregulation of ERBB4 Signaling	4/7	0.0257183	UBB;SRC;UBC;WWP1
Reactome	TFAP2 (AP-2) Family Regulates Transcription of Growth Factors and Their Receptors	4/7	0.0257183	YY1;KIT;CGA;EGFR
Reactome	Terminal Pathway of Complement	4/7	0.0257183	C5;C6;C8G;C8A
Reactome	Metabolism of Carbohydrates	36/142	0.0259166	B4GALT2;HS3ST3A1;ADPGK;NCAN;ENO1;ENO3;HS6ST1;GNS;HK2;HS6ST3;HK1;NDST1;CHST11;UBB;HYAL1;UBC;GPC3;GPC5;GUSB;GPC6;SEC13;LUM;PGAM1;BGN;KERA;GCK;DCN;BCAN;PKM;MAN2B2;PGP;B3GNT2;ALDOC;ALDOA;B4GALT6;GAPDH
Reactome	Signaling by TGFB Family Members	21/75	0.0289366	SMAD4;CDKN2B;SERPINE1;UBE2D3;NOG;LTBP4;GDF2;INHBB;FURIN;INHBA;FSTL1;PPP1CC;CDK8;GREM2;UBB;UBC;MAPK1;TIMP1;BMPR1B;AMH;SKIL
Reactome	Signaling by Nuclear Receptors	25/93	0.0297682	CRABP2;ADH1C;CBFB;SHC1;SRC;SMC3;EGFR;IGF1R;YY1;MAPK1;APOD;APOE;KPNA2;CTSD;PDHX;JUND;MMP7;NR1H2;MMP9;CXCL12;ANGPTL3;TFF3;PGR;EBAG9;PPID
Reactome	Glycosaminoglycan Metabolism	20/71	0.0305956	B4GALT2;HS3ST3A1;LUM;NCAN;BGN;KERA;HS6ST1;GNS;DCN;HS6ST3;NDST1;BCAN;CHST11;HYAL1;GPC3;B3GNT2;GPC5;GUSB;B4GALT6;GPC6
Reactome	Diseases of Hemostasis	6/14	0.0312902	TPST1;F9;F10;SERPING1;F2;KLKB1
Reactome	IRAK4 Deficiency (TLR2 4)	6/14	0.0312902	TLR1;FGA;FGG;CD14;TIRAP;S100A8
Reactome	Metabolism of Angiotensinogen to Angiotensins	6/14	0.0312902	ENPEP;CTSZ;REN;CTSD;AGT;CES1
Reactome	Regulation of TLR by Endogenous Ligand	6/14	0.0312902	TLR1;FGA;FGG;CD14;APOB;S100A8
Reactome	Biosynthesis of E-series 18(S)-resolvins	2/2	0.0344721	HPGD;LTA4H
Reactome	Orexin and Neuropeptides FF and QRFP Bind to Their Respective Receptors	2/2	0.0344721	NPFF;QRFP
Reactome	A Tetrasaccharide Linker Sequence Is Required for GAG Synthesis	7/18	0.0354919	BCAN;NCAN;GPC3;BGN;GPC5;GPC6;DCN
Reactome	Circadian Clock	7/18	0.0354919	PPP1CC;UBB;SERPINE1;NAMPT;UBC;CUL1;SKP1
Reactome	Downregulation of SMAD2 3 SMAD4 Transcriptional Activity	7/18	0.0354919	SMAD4;UBB;SERPINE1;UBE2D3;UBC;MAPK1;SKIL
Reactome	FOXO-mediated Transcription of Oxidative Stress, Metabolic and Neuronal Genes	7/18	0.0354919	IGFBP1;POMC;SMAD4;RETN;SOD2;GCK;INS
Reactome	Plasma Lipoprotein Clearance	7/18	0.0354919	UBB;NR1H2;UBC;CLTA;VLDLR;APOE;APOB
Reactome	Plasma Lipoprotein Remodeling	7/18	0.0354919	ANGPTL3;APOC3;FURIN;APOA4;APOE;APOB;APOA5
Reactome	Pyruvate Metabolism	7/18	0.0354919	PDHX;PKM;FAHD1;UBB;GLO1;UBC;GPT
Reactome	Respiratory Syncytial Virus (RSV) Attachment and Entry	7/18	0.0354919	GPC3;FURIN;GPC5;CD14;GPC6;EGFR;IGF1R
Reactome	TAK1-dependent IKK and NF-kappa-B Activation	7/18	0.0354919	USP14;UBB;RIPK2;UBC;SAA1;S100A12;TP53
Reactome	Advanced Glycosylation Endproduct Receptor Signaling	5/11	0.0376285	LGALS3;PRKCSH;SAA1;MAPK1;S100A12
Reactome	CS DS Degradation	5/11	0.0376285	BCAN;HYAL1;NCAN;BGN;DCN
Reactome	Prolactin Receptor Signaling	5/11	0.0376285	GHR;STAT5B;CUL1;PRL;SKP1
Reactome	Signaling by ERBB4	11/34	0.0382948	CXCL12;ERBB3;UBB;SHC1;SRC;UBC;WWP1;NRG1;PGR;APOE;EGFR
Reactome	ECM Proteoglycans	14/47	0.0416463	LUM;NCAN;LAMA4;SERPINE1;BGN;FN1;DCN;COMP;BCAN;COL2A1;IBSP;COL6A3;MATN4;MATN3
Reactome	p75NTR Recruits Signalling Complexes	4/8	0.043989	NGFR;UBB;RIPK2;UBC
Reactome	Activation of the AP-1 Family of Transcription Factors	4/8	0.043989	MAPK10;MAPK9;MAPK1;MAPK14
Reactome	Assembly of Active LPL and LIPC Lipase Complexes	4/8	0.043989	ANGPTL3;APOA4;FURIN;APOA5
Reactome	Calnexin Calreticulin Cycle	4/8	0.043989	PDIA3;UBB;PRKCSH;UBC
Reactome	Chylomicron Assembly	4/8	0.043989	APOC3;APOA4;APOE;APOB
Reactome	Dermatan Sulfate Biosynthesis	4/8	0.043989	BCAN;NCAN;BGN;DCN
Reactome	Gamma-carboxylation of Protein Precursors	4/8	0.043989	F9;PROC;F10;F2
Reactome	Regulation of TBK1, IKK? (IKBKE)-mediated Activation of IRF3, IRF7	4/8	0.043989	UBB;UBC;CD14;TANK
Reactome	SHC-related Events Triggered by IGF1R	4/8	0.043989	SHC1;IGF2;IGF1;IGF1R
Reactome	Signal Attenuation	4/8	0.043989	SHC1;INSR;MAPK1;INS
Reactome	Gamma-carboxylated Protein Precursors Transport From the Endoplasmic Reticulum to Golgi Apparatus	4/8	0.043989	F9;PROC;F10;F2
Reactome	VEGF Binds to VEGFR Leading to Receptor Dimerization	4/8	0.043989	FLT1;FLT4;VEGFB;VEGFD
Reactome	VEGF Ligand-Receptor Interactions	4/8	0.043989	FLT1;FLT4;VEGFB;VEGFD
Reactome	Late Endosomal Microautophagy	6/15	0.0441736	HSPA8;UBB;UBC;CHMP2B;PARK7;RNASE1
Reactome	Diseases Associated With the TLR Signaling Cascade	7/19	0.0474634	TLR1;FGA;FGG;CD14;TLR5;TIRAP;S100A8
Reactome	Diseases of Immune System	7/19	0.0474634	TLR1;FGA;FGG;CD14;TLR5;TIRAP;S100A8
Reactome	HS-GAG Biosynthesis	7/19	0.0474634	NDST1;HS3ST3A1;GPC3;GPC5;HS6ST1;GPC6;HS6ST3
Reactome	Alternative Complement Activation	3/5	0.0474697	C3;CFD;CFB
Reactome	CHL1 Interactions	3/5	0.0474697	HSPA8;NRP1;ITGA1
Reactome	Extrinsic Pathway of Fibrin Clot Formation	3/5	0.0474697	F9;F10;TFPI
Reactome	GRB7 Events in ERBB2 Signaling	3/5	0.0474697	GRB7;ERBB3;NRG1
Reactome	Insulin Receptor Recycling	3/5	0.0474697	INSR;CTSD;INS
Reactome	Metal Sequestration by Antimicrobial Proteins	3/5	0.0474697	LCN2;S100A8;LTF
Reactome	Nucleotide Biosynthesis	3/5	0.0474697	ADSL;IMPDH2;GMPS
Reactome	Purine Ribonucleoside Monophosphate Biosynthesis	3/5	0.0474697	ADSL;IMPDH2;GMPS
Reactome	Influenza Infection	10/31	0.0480612	RPL30;SEC13;RPS19;PABPN1;RPS5;RPL12;CLTA;KPNA2;RPS10;HSPA1A
Reactome	Gamma Carboxylation, Hypusinylation, Hydroxylation, and Arylsulfatase Activation	8/23	0.0487586	ARSA;TPST1;F9;PROC;F10;FURIN;F2;SUMF1
Reactome	Antigen processing-Cross Presentation	15/53	0.0543208	PDIA3;FGA;NCF1;NCF2;FGG;CTSS;TIRAP;MRC2;PSMA5;TLR1;UBB;UBC;CD14;B2M;S100A8
Reactome	Chondroitin Sulfate Biosynthesis	5/12	0.0548958	BCAN;CHST11;NCAN;BGN;DCN
Reactome	Nonsense Mediated Decay (NMD) Independent of the Exon Junction Complex (EJC)	5/12	0.0548958	RPL30;RPS19;RPS5;RPL12;RPS10
Reactome	Peptide Chain Elongation	5/12	0.0548958	RPL30;RPS19;RPS5;RPL12;RPS10
Reactome	Plasma Lipoprotein Assembly	5/12	0.0548958	APOC3;APOA4;APOE;A2M;APOB
Reactome	RHOBTB2 GTPase Cycle	5/12	0.0548958	DDX39B;CUL3;TMOD3;CDC37;CCT7
Reactome	Viral mRNA Translation	5/12	0.0548958	RPL30;RPS19;RPS5;RPL12;RPS10
Reactome	MAP Kinase Activation	10/32	0.0587196	MAPK10;MAP2K4;MAPK9;UBB;RIPK2;UBC;CUL1;MAPK1;MAPK14;SKP1
Reactome	Response of EIF2AK4 (GCN2) to Amino Acid Deficiency	6/16	0.0599224	RPL30;CEBPB;RPS19;RPS5;RPL12;RPS10
Reactome	Transcriptional Regulation by the AP-2 (TFAP2) Family of Transcription Factors	6/16	0.0599224	YY1;KIT;APOE;CGA;EGFR;HSPD1
Reactome	RAC2 GTPase Cycle	9/28	0.060521	PGRMC2;NCF1;TFRC;RACGAP1;NCF2;DSG2;DEF6;TMPO;EPHA2
Reactome	Cellular Response to Starvation	7/20	0.0617232	RPL30;SEC13;CEBPB;RPS19;RPS5;RPL12;RPS10
Reactome	ESR-mediated Signaling	18/68	0.0674632	JUND;MMP7;CBFB;SHC1;SRC;SMC3;MMP9;EGFR;IGF1R;YY1;CXCL12;TFF3;MAPK1;PGR;KPNA2;CTSD;EBAG9;PPID
Reactome	p130Cas Linkage to MAPK Signaling for Integrins	4/9	0.0678078	FGA;SRC;FGG;FN1
Reactome	Interleukin-15 Signaling	4/9	0.0678078	IL15RA;STAT5B;SHC1;IL2RB
Reactome	Regulation of TP53 Activity Through Methylation	4/9	0.0678078	UBB;EHMT2;UBC;TP53
Reactome	Estrogen-dependent Gene Expression	10/33	0.0708071	YY1;JUND;CXCL12;CBFB;TFF3;PGR;SMC3;KPNA2;CTSD;EBAG9
Reactome	Sensory Perception	17/64	0.0721128	SNAP25;CLIC5;RAB3A;LRP1;USH1C;APOC3;APOA4;APOM;GPC3;GPC5;APOE;EZR;APOB;LRP10;GPC6;LRP12;METAP2
Reactome	Diseases Associated With Glycosaminoglycan Metabolism	9/29	0.0738892	BCAN;LUM;NCAN;GPC3;BGN;GPC5;KERA;GPC6;DCN
Reactome	Chaperone Mediated Autophagy	5/13	0.0760009	HSPA8;UBB;UBC;PARK7;RNASE1
Reactome	IKK Complex Recruitment Mediated by RIP1	5/13	0.0760009	UBB;UBE2D2;UBE2D3;UBC;CD14
Reactome	SARS-CoV-2 Modulates Host Translation Machinery	5/13	0.0760009	RPS19;RPS5;SNRPG;SNRPF;RPS10
Reactome	G Alpha (Q) Signalling Events	18/69	0.0761336	EDN2;NPFF;GCG;OXT;CCK;F2;QRFP;MLN;EGFR;AGT;NPS;RGS3;SAA1;XCL2;GNRH1;UTS2;MAPK1;TAC1
Reactome	Class I MHC Mediated Antigen Processing & Presentation	27/111	0.0764018	NCF1;NCF2;UBE2D2;CUL3;UBE2D3;CUL1;KEAP1;CTSS;HERC5;MRC2;UBB;UBC;CD14;B2M;ATG7;SKP1;PDIA3;FGA;SEC13;FGG;WWP1;UBE2A;TIRAP;PSMA5;TLR1;UBE2S;S100A8
Reactome	Glycosphingolipid Metabolism	8/25	0.0765258	ARSA;ASAH2;GM2A;NEU1;PSAP;B4GALT6;GLA;SUMF1
Reactome	Early SARS-CoV-2 Infection Events	7/21	0.0783246	NRP1;CHMP2B;GPC3;FURIN;GPC5;HAVCR1;GPC6
Reactome	RHOD GTPase Cycle	6/17	0.0785895	PGRMC2;RACGAP1;PAK6;PLXNA1;TOR1AIP1;TMPO
Reactome	Calcitonin-like Ligand Receptors	3/6	0.0820342	CALCB;ADM2;IAPP
Reactome	InlA-mediated Entry of Listeria Monocytogenes Into Host Cells	3/6	0.0820342	UBB;SRC;UBC
Reactome	Modulation by Mtb of Host Immune System	3/6	0.0820342	UBB;UBC;B2M
Reactome	PTK6 Promotes HIF1A Stabilization	3/6	0.0820342	GPNMB;LRRK2;EGFR
Reactome	Regulation of TBK1, IKK?-mediated Activation of IRF3, IRF7 Upon TLR3 Ligation	3/6	0.0820342	UBB;UBC;TANK
Reactome	Synthesis, Secretion, and Inactivation of Glucagon-like Peptide-1 (GLP-1)	3/6	0.0820342	PCSK1;LEP;GCG
Reactome	Aerobic Respiration and Respiratory Electron Transport	16/61	0.087334	PDHX;COA3;SURF1;FAHD1;GOT1;IDH3G;TACO1;GLO1;COX4I2;GPT;ETFA;COX6C;ATP5F1B;PKM;UBB;UBC
Reactome	Visual Phototransduction	12/43	0.087584	APOM;LRP1;GPC3;APOC3;APOA4;GPC5;APOE;APOB;LRP10;GPC6;LRP12;METAP2
Reactome	Interleukin-2 Family Signaling	9/30	0.0889351	IL21;IL15RA;STAT5B;SHC1;LCK;IL2RB;IL3RA;PTK2B;IL2
Reactome	Androgen Biosynthesis	2/3	0.0906337	POMC;CGA
Reactome	Biosynthesis of EPA-derived SPMs	2/3	0.0906337	HPGD;LTA4H
Reactome	FBXW7 Mutants and NOTCH1 in Cancer	2/3	0.0906337	CUL1;SKP1
Reactome	IRS Activation	2/3	0.0906337	INSR;INS
Reactome	Loss of Function of FBXW7 in Cancer and NOTCH1 Signaling	2/3	0.0906337	CUL1;SKP1
Reactome	Maturation of Protein E 9683683	2/3	0.0906337	UBB;UBC
Reactome	Maturation of Protein E 9694493	2/3	0.0906337	UBB;UBC
Reactome	Mitotic Telophase Cytokinesis	2/3	0.0906337	KIF23;SMC3
Reactome	Myoclonic Epilepsy of Lafora	2/3	0.0906337	UBB;UBC
Reactome	NR1H2 & NR1H3 Regulate Gene Expression Linked to Lipogenesis	2/3	0.0906337	NR1H2;ANGPTL3
Reactome	RUNX1 Regulates Transcription of Genes Involved in Interleukin Signaling	2/3	0.0906337	CBFB;LIFR
Reactome	SLBP Dependent Processing of Replication-Dependent Histone Pre-mRNAs	2/3	0.0906337	SNRPG;SNRPF
Reactome	SLBP Independent Processing of Histone Pre-mRNAs	2/3	0.0906337	SNRPG;SNRPF
Reactome	VLDL Clearance	2/3	0.0906337	VLDLR;APOB
Reactome	p75NTR Signals via NF-kB	4/10	0.0969171	NGFR;UBB;RIPK2;UBC
Reactome	Activation of IRF3, IRF7 Mediated by TBK1, IKK? (IKBKE)	4/10	0.0969171	UBB;UBC;CD14;TANK
Reactome	GRB2 SOS Provides Linkage to MAPK Signaling for Integrins	4/10	0.0969171	FGA;SRC;FGG;FN1
Reactome	Laminin Interactions	4/10	0.0969171	COL18A1;LAMA4;ITGA1;NID1
Reactome	Regulation of Pyruvate Metabolism	4/10	0.0969171	PDHX;PKM;UBB;UBC
Reactome	Signaling by CSF1 (M-CSF) in Myeloid Cells	7/22	0.0972647	CSF1R;UBB;SHC1;SRC;IL34;UBC;PLCG2
Reactome	MHC Class II Antigen Presentation	10/35	0.0993698	CD74;LAG3;SEC13;RACGAP1;KIF3A;CLTA;KIF23;CTSF;CTSD;CTSS
Reactome	Collagen Chain Trimerization	6/18	0.100138	COL28A1;COL18A1;COL15A1;COL2A1;COL11A2;COL6A3
Reactome	Gluconeogenesis	6/18	0.100138	PGAM1;ALDOC;ENO1;ALDOA;ENO3;GAPDH
Reactome	Influenza Viral RNA Transcription and Replication	6/18	0.100138	RPL30;SEC13;RPS19;RPS5;RPL12;RPS10
Reactome	MET Promotes Cell Motility	6/18	0.100138	COL2A1;SRC;LAMA4;COL11A2;FN1;MET
Reactome	Complex IV Assembly	5/14	0.10084	COA3;SURF1;TACO1;COX4I2;COX6C
Reactome	Eukaryotic Translation Elongation	5/14	0.10084	RPL30;RPS19;RPS5;RPL12;RPS10
Reactome	Mitochondrial Unfolded Protein Response (UPRmt)	5/14	0.10084	DEFA5;SOD2;HSPA1B;HSPD1;HSPA1A
Reactome	NOTCH1 Intracellular Domain Regulates Transcription	5/14	0.10084	CDK8;UBB;UBC;CUL1;SKP1
Reactome	RUNX2 Regulates Bone Development	5/14	0.10084	SMAD4;CBFB;SRC;SATB2;MAPK1
Reactome	Selenocysteine Synthesis	5/14	0.10084	RPL30;RPS19;RPS5;RPL12;RPS10
Reactome	Transcriptional Regulation by NPAS4	5/14	0.10084	RET;CDK5;NAMPT;MAPK1;INS
Reactome	Signaling by MET	12/44	0.101059	COL2A1;UBB;SHC1;SRC;LAMA4;COL11A2;UBC;LRIG1;FN1;PTPRJ;MET;HGFAC
Reactome	Signaling by TGF-beta Receptor Complex	12/44	0.101059	PPP1CC;CDK8;CDKN2B;SMAD4;UBB;SERPINE1;UBE2D3;UBC;LTBP4;MAPK1;FURIN;SKIL
Reactome	Chondroitin Sulfate Dermatan Sulfate Metabolism	9/31	0.105656	BCAN;CHST11;HYAL1;NCAN;BGN;GPC3;GPC5;GPC6;DCN
Reactome	NCAM Signaling for Neurite Out-Growth	9/31	0.105656	COL2A1;PSPN;SRC;NCAN;COL6A3;MAPK1;GFRA1;GFRA2;FGFR1
Reactome	Oxidative Stress Induced Senescence	9/31	0.105656	MAPK10;MAP2K4;MAPK9;CDKN2B;UBB;UBC;MAPK1;MAPK14;TP53
Reactome	RAC3 GTPase Cycle	9/31	0.105656	PGRMC2;JAG1;NCF1;TFRC;RACGAP1;NCF2;DSG2;TMPO;EPHA2
Reactome	Platelet Degranulation	22/91	0.107729	CFD;FGA;ITIH4;SERPINE1;SERPINF2;FGG;FN1;IGF2;VEGFB;F13A1;PLG;VEGFD;A1BG;IGF1;SYTL4;SELP;PSAP;HABP4;SERPING1;TIMP1;A2M;ALDOA
Reactome	Signaling by NOTCH1	8/27	0.112093	CDK8;JAG1;UBB;UBC;CUL1;CNTN1;DTX1;SKP1
Reactome	Collagen Formation	12/45	0.115702	COL28A1;COL18A1;COL15A1;MMP7;COL2A1;PXDN;COL11A2;SERPINH1;COL6A3;PCOLCE;MMP9;CTSS
Reactome	Semaphorin Interactions	10/36	0.115844	SEMA5A;NRP1;SEMA4A;SEMA6A;PLXND1;SEMA4D;CDK5;ITGA1;PLXNA1;MET
Reactome	Hemostasis	64/300	0.117488	SERPINE1;F13A1;PLAT;HBD;TREM1;SERPINA5;GRB14;PLAU;C1QBP;HABP4;TIMP1;PRKG1;FGA;MMP1;SERPINF2;ITGA1;FGG;KIF23;F2;SYTL4;SERPINB8;F9;LCK;SERPING1;CD48;ALDOA;TP53;CFD;ITIH4;GRB7;SHC1;SRC;PLG;PRCP;A1BG;TFPI;RACGAP1;THPO;KIF3A;PSAP;KCNMB3;PLCG2;MAPK1;A2M;APOB;CD74;F10;SERPIND1;FN1;IGF2;VEGFB;VEGFD;IGF1;L1CAM;MAPK14;SELE;SELP;CD2;PROC;CDK5;IGLL1;ESAM;TEK;KLKB1
Reactome	Initial Triggering of Complement	7/23	0.118486	CFD;C3;C4A;FCN3;C1R;CFB;MBL2
Reactome	Platelet Aggregation (Plug Formation)	7/23	0.118486	FGA;THPO;SHC1;SRC;FGG;FN1;F2
Reactome	snRNP Assembly	3/7	0.124271	SEC13;SNRPG;SNRPF
Reactome	Apoptotic Factor-Mediated Response	3/7	0.124271	DIABLO;C1QBP;MAPK1
Reactome	Hormone Ligand-Binding Receptors	3/7	0.124271	GNRH1;CGA;GPHA2
Reactome	IRAK2 Mediated Activation of TAK1 Complex Upon TLR7 8 or 9 Stimulation	3/7	0.124271	UBB;UBC;CD14
Reactome	Kinesins	3/7	0.124271	RACGAP1;KIF3A;KIF23
Reactome	Metabolism of Non-Coding RNA	3/7	0.124271	SEC13;SNRPG;SNRPF
Reactome	Mucopolysaccharidoses	3/7	0.124271	HYAL1;GUSB;GNS
Reactome	NRIF Signals Cell Death From the Nucleus	3/7	0.124271	NGFR;UBB;UBC
Reactome	Nef-mediates Down Modulation of Cell Surface Receptors by Recruiting Them to Clathrin Adapters	3/7	0.124271	CD8B;LCK;B2M
Reactome	TICAM1-dependent Activation of IRF3 IRF7	3/7	0.124271	UBB;UBC;TANK
Reactome	TP53 Regulates Transcription of Death Receptors and Ligands	3/7	0.124271	IGFBP3;FAS;TP53
Reactome	TRAF6-mediated Induction of TAK1 Complex Within TLR4 Complex	3/7	0.124271	UBB;UBC;CD14
Reactome	Thrombin Signalling Through Proteinase Activated Receptors (PARs)	3/7	0.124271	SRC;MAPK1;F2
Reactome	Infection With Mycobacterium Tuberculosis	6/19	0.12445	UBB;UBC;MAPK1;ENO1;B2M;LTF
Reactome	SRP-dependent Cotranslational Protein Targeting to Membrane	6/19	0.12445	RPL30;RPS19;RPS5;RPL12;SSR1;RPS10
Reactome	Transcriptional Regulation of White Adipocyte Differentiation	6/19	0.12445	CDK8;CEBPB;FABP4;LEP;ADIPOQ;MED4
Reactome	Formation of a Pool of Free 40S Subunits	5/15	0.129173	RPL30;RPS19;RPS5;RPL12;RPS10
Reactome	Negative Regulation of MET Activity	5/15	0.129173	UBB;UBC;LRIG1;PTPRJ;MET
Reactome	RHO GTPases Activate NADPH Oxidases	5/15	0.129173	NCF1;NCF2;MAPK1;MAPK14;S100A8
Reactome	Recycling Pathway of L1	5/15	0.129173	SRC;CLTA;MAPK1;L1CAM;EZR
Reactome	Scavenging by Class A Receptors	5/15	0.129173	SCARA5;FTH1;APOE;APOB;FTL
Reactome	Translation of Structural Proteins 9683701	5/15	0.129173	UBB;PRKCSH;UBC;PARP16;ST6GALNAC3
Reactome	RUNX2 Regulates Osteoblast Differentiation	4/11	0.130796	CBFB;SRC;SATB2;MAPK1
Reactome	SLC Transporter Disorders	4/11	0.130796	SEC13;CP;GCK;HK1
Reactome	Spry Regulation of FGF Signaling	4/11	0.130796	UBB;SRC;UBC;MAPK1
Reactome	TICAM1, RIP1-mediated IKK Complex Recruitment	4/11	0.130796	UBB;UBE2D2;UBE2D3;UBC
Reactome	RHO GTPase Cycle	29/128	0.138858	GRB7;TFRC;NCF1;PLXND1;NCF2;SRC;CUL3;TOR1AIP1;PGRMC2;RACGAP1;C1QBP;PLXNA1;PAK6;PTK2B;CKB;CCT7;TMPO;JAG1;TMOD3;DEF6;NSFL1C;ARHGAP30;DDX39B;LCK;CDC37;DSG1;DSG2;PKN1;EPHA2
Reactome	ER-Phagosome Pathway	11/42	0.141756	PDIA3;PSMA5;TLR1;FGA;UBB;FGG;UBC;CD14;B2M;TIRAP;S100A8
Reactome	SARS-CoV-1-host Interactions	11/42	0.141756	SMAD4;RPS19;UBB;RPS5;SERPINE1;UBC;SFN;PPIG;NMI;KPNA2;RPS10
Reactome	RET Signaling	7/24	0.141881	RET;GRB7;PSPN;SHC1;SRC;GFRA1;GFRA2
Reactome	Selenoamino Acid Metabolism	7/24	0.141881	AIMP1;RPL30;RPS19;RPS5;RPL12;RPS10;DARS1
Reactome	Signaling by GPCR	47/218	0.142486	CXCL6;CCL11;AHCYL1;CALCB;SHC1;SRC;OXT;FZD10;CXCL13;QRFP;EGFR;MLN;C3;NPS;CRHBP;PPP3CA;C5;RGS3;UCN3;NPW;PSAP;PENK;PPY;MAPK1;CGA;KPNA2;TAC1;CCL17;GPHA2;EDN2;NPFF;FN1;GCG;CCK;PDYN;F2;AGT;POMC;PYY;CXCL12;CDK5;ADM2;XCL2;SAA1;UTS2;GNRH1;IAPP
Reactome	Respiratory Syncytial Virus Infection Pathway	14/56	0.142714	HSPA8;FURIN;MED4;EGFR;IGF1R;HERC5;PPP1CC;CDK8;UBB;UBC;GPC3;GPC5;CD14;GPC6
Reactome	SARS-CoV-1 Infection	15/61	0.147126	SMAD4;PRKCSH;RPS5;SERPINE1;PARP16;NMI;RPS19;UBB;UBC;CHMP2B;SFN;PPIG;KPNA2;ST6GALNAC3;RPS10
Reactome	G Alpha (I) Signalling Events	21/90	0.150455	CXCL6;AHCYL1;SRC;PDYN;CXCL13;AGT;C3;POMC;PPP3CA;PYY;C5;RGS3;CXCL12;NPW;CDK5;PENK;PSAP;PPY;SAA1;MAPK1;KPNA2
Reactome	Diseases of Glycosylation	16/66	0.150913	SEMA5A;LUM;NCAN;BGN;KERA;THSD1;DCN;BCAN;ADAMTS15;C1GALT1C1;NEU1;ADAMTSL2;GPC3;GPC5;MGAT2;GPC6
Reactome	Constitutive Signaling by NOTCH1 HD+PEST Domain Mutants	6/20	0.151333	CDK8;JAG1;UBB;UBC;CUL1;SKP1
Reactome	Constitutive Signaling by NOTCH1 PEST Domain Mutants	6/20	0.151333	CDK8;JAG1;UBB;UBC;CUL1;SKP1
Reactome	NCAM1 Interactions	6/20	0.151333	COL2A1;PSPN;NCAN;COL6A3;GFRA1;GFRA2
Reactome	Signaling by CSF3 (G-CSF)	6/20	0.151333	STAT5B;UBB;SHC1;UBE2D2;UBE2D3;UBC
Reactome	Signaling by NOTCH1 HD+PEST Domain Mutants in Cancer	6/20	0.151333	CDK8;JAG1;UBB;UBC;CUL1;SKP1
Reactome	Signaling by NOTCH1 PEST Domain Mutants in Cancer	6/20	0.151333	CDK8;JAG1;UBB;UBC;CUL1;SKP1
Reactome	Signaling by NOTCH1 in Cancer	6/20	0.151333	CDK8;JAG1;UBB;UBC;CUL1;SKP1
Reactome	GPCR Downstream Signalling	42/194	0.151582	CXCL6;AHCYL1;CALCB;SHC1;SRC;OXT;CXCL13;QRFP;EGFR;MLN;C3;NPS;PPP3CA;C5;RGS3;NPW;PSAP;PENK;PPY;MAPK1;CGA;KPNA2;TAC1;GPHA2;EDN2;NPFF;FN1;GCG;CCK;PDYN;F2;AGT;POMC;PYY;CXCL12;CDK5;ADM2;XCL2;SAA1;UTS2;GNRH1;IAPP
Reactome	Response to Elevated Platelet Cytosolic Ca2+	22/95	0.15226	CFD;FGA;ITIH4;SERPINE1;SERPINF2;FGG;FN1;IGF2;VEGFB;F13A1;PLG;VEGFD;A1BG;IGF1;SYTL4;SELP;PSAP;HABP4;SERPING1;TIMP1;A2M;ALDOA
Reactome	Keratinization	10/38	0.153022	CDSN;KRT1;KLK13;DSG1;KRTAP2-4;DSG2;FURIN;PI3;DSC2;KLK12
Reactome	ADP Signalling Through P2Y Purinoceptor 1	2/4	0.159254	SRC;MAPK14
Reactome	Activated PKN1 Stimulates Transcription of AR (Androgen Receptor) Regulated Genes KLK2 and KLK3	2/4	0.159254	KLK3;PKN1
Reactome	Alpha-protein Kinase 1 Signaling Pathway	2/4	0.159254	UBB;UBC
Reactome	BBSome-mediated Cargo-Targeting to Cilium	2/4	0.159254	ARL6;CCT5
Reactome	CDH11 Homotypic and Heterotypic Interactions	2/4	0.159254	CDH11;CDH8
Reactome	CLEC7A (Dectin-1) Induces NFAT Activation	2/4	0.159254	PPP3CA;AHCYL1
Reactome	Chylomicron Clearance	2/4	0.159254	APOE;APOB
Reactome	Defective TPR May Confer Susceptibility Towards Thyroid Papillary Carcinoma (TPC)	2/4	0.159254	SEC13;GCK
Reactome	ER Quality Control Compartment (ERQC)	2/4	0.159254	UBB;UBC
Reactome	Endosomal Vacuolar Pathway	2/4	0.159254	B2M;CTSS
Reactome	Export of Viral Ribonucleoproteins From Nucleus	2/4	0.159254	SEC13;HSPA1A
Reactome	Folding of Actin by CCT TriC	2/4	0.159254	CCT7;CCT5
Reactome	Formation of Tubulin Folding Intermediates by CCT TriC	2/4	0.159254	CCT7;CCT5
Reactome	G-protein Activation	2/4	0.159254	POMC;PDYN
Reactome	Glycogen Storage Diseases	2/4	0.159254	UBB;UBC
Reactome	IRAK2 Mediated Activation of TAK1 Complex	2/4	0.159254	UBB;UBC
Reactome	N-glycan Trimming and Elongation in the cis-Golgi	2/4	0.159254	MAN1A2;MAN1C1
Reactome	RUNX1 Regulates Transcription of Genes Involved in Differentiation of Myeloid Cells	2/4	0.159254	LGALS3;CBFB
Reactome	Regulation of Glucokinase by Glucokinase Regulatory Protein	2/4	0.159254	SEC13;GCK
Reactome	Regulation of PTEN Localization	2/4	0.159254	UBB;UBC
Reactome	Scavenging by Class B Receptors	2/4	0.159254	SAA1;APOB
Reactome	Signaling by MST1	2/4	0.159254	MST1;MST1R
Reactome	Sulfide Oxidation to Sulfate	2/4	0.159254	TSTD1;ETHE1
Reactome	TP53 Regulates Transcription of Additional Cell Cycle Genes With Uncertain Roles in the P53 Pathway	2/4	0.159254	BTG2;TP53
Reactome	Tyrosine Catabolism	2/4	0.159254	HGD;HPD
Reactome	RAC1 GTPase Cycle	11/43	0.160378	JAG1;ARHGAP30;NCF1;TFRC;RACGAP1;NCF2;PAK6;PKN1;DEF6;TMPO;EPHA2
Reactome	Constitutive Signaling by Ligand-Responsive EGFR Cancer Variants	5/16	0.160651	UBB;SHC1;CDC37;UBC;EGFR
Reactome	Diseases of Carbohydrate Metabolism	5/16	0.160651	UBB;HYAL1;UBC;GUSB;GNS
Reactome	Nonsense Mediated Decay (NMD) Enhanced by the Exon Junction Complex (EJC)	5/16	0.160651	RPL30;RPS19;RPS5;RPL12;RPS10
Reactome	Nonsense-Mediated Decay (NMD)	5/16	0.160651	RPL30;RPS19;RPS5;RPL12;RPS10
Reactome	Sensory Processing of Sound by Inner Hair Cells of the Cochlea	5/16	0.160651	CLIC5;SNAP25;RAB3A;USH1C;EZR
Reactome	Signal Transduction by L1	5/16	0.160651	NRP1;MAPK1;L1CAM;EGFR;FGFR1
Reactome	Signaling by Ligand-Responsive EGFR Variants in Cancer	5/16	0.160651	UBB;SHC1;CDC37;UBC;EGFR
Reactome	Synthesis of Active Ubiquitin Roles of E1 and E2 Enzymes	5/16	0.160651	UBB;UBE2S;UBE2D2;UBC;UBE2A
Reactome	Transcriptional Regulation by VENTX	5/16	0.160651	CSF1R;CEBPB;UBE2S;EHMT2;TP53
Reactome	Unfolded Protein Response (UPR)	9/34	0.165443	IGFBP1;CEBPB;ATF6B;CREB3L4;SHC1;DNAJB9;SSR1;HDGF;ATF6
Reactome	Bacterial Infection Pathways	12/48	0.166421	MAP2K4;SNAP25;UBB;SRC;UBC;MAPK1;FURIN;ENO1;ANTXR2;B2M;MET;LTF
Reactome	Adipogenesis	7/25	0.167297	CDK8;SMAD4;CEBPB;FABP4;LEP;ADIPOQ;MED4
Reactome	Elastic Fibre Formation	7/25	0.167297	MFAP5;LTBP4;EMILIN3;FN1;FBLN1;FURIN;GDF5
Reactome	Diseases of Metabolism	25/111	0.168174	SEMA5A;ACY1;NCAN;GNS;THSD1;ADAMTS15;C1GALT1C1;UBB;HYAL1;NEU1;ADAMTSL2;UBC;GPC3;GPC5;MGAT2;GUSB;GPC6;LUM;BGN;KERA;DCN;APRT;POMC;BCAN;GCLM
Reactome	DNA Damage Recognition in GG-NER	4/12	0.168747	YY1;UBB;CETN2;UBC
Reactome	Downregulation of ERBB2 ERBB3 Signaling	4/12	0.168747	ERBB3;UBB;UBC;NRG1
Reactome	Listeria Monocytogenes Entry Into Host Cells	4/12	0.168747	UBB;SRC;UBC;MET
Reactome	Long-term Potentiation	4/12	0.168747	DLG3;SRC;NRG1;NRGN
Reactome	N-glycan Trimming in the ER and Calnexin Calreticulin Cycle	4/12	0.168747	PDIA3;UBB;PRKCSH;UBC
Reactome	NOTCH2 Activation and Transmission of Signal to the Nucleus	4/12	0.168747	JAG1;UBB;UBC;CNTN1
Reactome	RNA Polymerase II Transcription Termination	4/12	0.168747	DDX39B;PABPN1;SNRPG;SNRPF
Reactome	RND2 GTPase Cycle	4/12	0.168747	PLXND1;TFRC;DSG1;EPHA2
Reactome	RND3 GTPase Cycle	4/12	0.168747	TMOD3;DSG1;CKB;EPHA2
Reactome	Assembly Of The HIV Virion	3/8	0.17244	UBB;UBC;FURIN
Reactome	GABA Synthesis, Release, Reuptake and Degradation	3/8	0.17244	HSPA8;SNAP25;RAB3A
Reactome	Incretin Synthesis, Secretion, and Inactivation	3/8	0.17244	PCSK1;LEP;GCG
Reactome	Keratan Sulfate Degradation	3/8	0.17244	LUM;KERA;GNS
Reactome	NF-kB Is Activated and Signals Survival	3/8	0.17244	NGFR;UBB;UBC
Reactome	NS1 Mediated Effects on Host Pathways	3/8	0.17244	SEC13;PABPN1;KPNA2
Reactome	Interleukin-17 Signaling	10/39	0.173605	MAPK10;MAP2K4;MAPK9;UBB;RIPK2;UBC;CUL1;MAPK1;MAPK14;SKP1
Reactome	Post-translational Protein Modification	98/484	0.17393	SEMA5A;RAB3A;GALNT16;UBE2D2;UBE2D3;KEAP1;PARK7;SMC3;YY1;GCSH;C4A;C1GALT1C1;SKP1;IGFBP1;NSF;PDIA3;ARSA;IGFBP4;IGFBP3;CDC25A;TPST1;PSME2;SPARCL1;PGR;TP53;CUL3;CUL1;DCUN1D1;C3;ADAMTS15;UBB;NEU1;PENK;UBC;IGFBP7;APOE;APOB;CGA;HSPA8;SMAD4;TMEM132A;FN1;UBE2A;CP;PROC;UBE2S;ALPL;SPRN;B4GALT2;CPM;PRKCSH;CETN2;CTSZ;SERPINA10;HK1;UCHL1;FCGR3B;MAN1A2;ADAMTSL2;TIMP1;FGA;SEC13;RIPK2;FGG;F2;APOA5;SUMF1;PSMA5;F9;B3GNT2;ST6GALNAC3;B4GALT6;MATN3;NAPB;RAB1A;USP14;SATB2;FURIN;FSTL1;THSD1;INS;CST3;CAND1;LMAN2;GPC3;MAN1C1;CD59;MGAT2;LY6G6C;APOL1;F10;SERPIND1;GOLM1;TAF10;NR1H2;LSAMP;NOTUM;RAB17
Reactome	Regulation of HSF1-mediated Heat Shock Response	8/30	0.179206	HSPA8;SEC13;UBB;SERPINH1;MAPK1;HSPA13;HSPA1B;HSPA1A
Reactome	L13a-mediated Translational Silencing of Ceruloplasmin Expression	6/21	0.180536	RPL30;RPS19;RPS5;RPL12;EIF4H;RPS10
Reactome	Molecules Associated With Elastic Fibres	6/21	0.180536	MFAP5;LTBP4;EMILIN3;FN1;FBLN1;GDF5
Reactome	Regulation of PLK1 Activity at G2 M Transition	6/21	0.180536	CCNB2;UBB;CETN2;UBC;CUL1;SKP1
Reactome	tRNA-derived Small RNA (tsRNA or tRNA-related Fragment, tRF) Biogenesis	1/1	0.185754	ANG
Reactome	Activation of NOXA and Translocation to Mitochondria	1/1	0.185754	TP53
Reactome	Amino Acid Conjugation	1/1	0.185754	GLYAT
Reactome	Cohesin Loading Onto Chromatin	1/1	0.185754	SMC3
Reactome	Conjugation of Benzoate With Glycine	1/1	0.185754	GLYAT
Reactome	Conjugation of Carboxylic Acids	1/1	0.185754	GLYAT
Reactome	Conjugation of Salicylate With Glycine	1/1	0.185754	GLYAT
Reactome	Establishment of Sister Chromatid Cohesion	1/1	0.185754	SMC3
Reactome	Histidine Catabolism	1/1	0.185754	FTCD
Reactome	Molybdenum Cofactor Biosynthesis	1/1	0.185754	MOCS3
Reactome	Mtb Iron Assimilation by Chelation	1/1	0.185754	LTF
Reactome	NR1H2 & NR1H3 Regulate Gene Expression Linked to Triglyceride Lipolysis in Adipose	1/1	0.185754	NR1H2
Reactome	NR1H2 & NR1H3 Regulate Gene Expression to Limit Cholesterol Uptake	1/1	0.185754	NR1H2
Reactome	Organic Cation Transport	1/1	0.185754	SLC22A16
Reactome	Organic Cation Anion Zwitterion Transport	1/1	0.185754	SLC22A16
Reactome	Processing of Intronless Pre-mRNAs	1/1	0.185754	PABPN1
Reactome	RUNX1 Regulates Estrogen Receptor Mediated Transcription	1/1	0.185754	CBFB
Reactome	Respiratory Syncytial Virus Genome Transcription	1/1	0.185754	HSPA8
Reactome	Response to Metal Ions	1/1	0.185754	CSRP1
Reactome	Tachykinin Receptors Bind Tachykinins	1/1	0.185754	TAC1
Reactome	Vasopressin-like Receptors	1/1	0.185754	OXT
Reactome	Viral RNP Complexes in the Host Cell Nucleus	1/1	0.185754	HSPA1A
Reactome	trans-Golgi Network Vesicle Budding	9/35	0.188315	HSPA8;TFRC;FTH1;CTSZ;CLTA;PIK3C2A;CLINT1;GNS;FTL
Reactome	Binding and Uptake of Ligands by Scavenger Receptors	9/35	0.188315	SCARA5;AMBP;LRP1;FTH1;SAA1;APOE;APOB;APOL1;FTL
Reactome	Signaling by Rho GTPases	40/188	0.189207	GRB7;TFRC;NCF1;PLXND1;NCF2;SRC;ZWILCH;CUL3;KLK3;LIN7B;TOR1AIP1;PPP1CC;PGRMC2;RACGAP1;C1QBP;PLXNA1;PAK6;MAPK1;PTK2B;SFN;CKB;CCT7;TMPO;PPP1R14A;SEC13;JAG1;TMOD3;MAPK14;DEF6;NDC80;NSFL1C;ARHGAP30;DDX39B;LCK;CDC37;DSG1;DSG2;PKN1;S100A8;EPHA2
Reactome	SARS-CoV-2 Infection	25/113	0.193209	NRP1;PRKCSH;FURIN;RPS19;UBB;UBC;GPC3;SFN;GPC5;MGAT2;HAVCR1;KPNA2;B2M;RPS10;GPC6;MBL2;SEC13;RIPK2;RPS5;PARP16;TLR1;CHMP2B;SNRPG;SNRPF;ST6GALNAC3
Reactome	Late SARS-CoV-2 Infection Events	7/26	0.194544	UBB;PRKCSH;UBC;FURIN;PARP16;MGAT2;ST6GALNAC3
Reactome	Activated NOTCH1 Transmits Signal to the Nucleus	5/17	0.194844	JAG1;UBB;UBC;CNTN1;DTX1
Reactome	Attenuation Phase	5/17	0.194844	HSPA8;UBB;SERPINH1;HSPA1B;HSPA1A
Reactome	DNA Double Strand Break Response	5/17	0.194844	UBB;UBC;RNF8;KPNA2;TP53
Reactome	HDR Through Homologous Recombination (HRR)	5/17	0.194844	POLD4;RAD51D;RAD51;UBB;UBC
Reactome	Inactivation of CSF3 (G-CSF) Signaling	5/17	0.194844	STAT5B;UBB;UBE2D2;UBE2D3;UBC
Reactome	Integrin Signaling	5/17	0.194844	FGA;SHC1;SRC;FGG;FN1
Reactome	Intra-Golgi Traffic	5/17	0.194844	NSF;NAPB;CYTH4;MAN1A2;MAN1C1
Reactome	Oncogene Induced Senescence	5/17	0.194844	CDKN2B;UBB;UBC;MAPK1;TP53
Reactome	RHOBTB GTPase Cycle	5/17	0.194844	DDX39B;CUL3;TMOD3;CDC37;CCT7
Reactome	Senescence-Associated Secretory Phenotype (SASP)	8/31	0.204789	CEBPB;CDKN2B;UBB;UBE2S;EHMT2;UBC;MAPK1;IGFBP7
Reactome	Activated TAK1 Mediates P38 MAPK Activation	4/13	0.209967	UBB;RIPK2;UBC;MAPK14
Reactome	Cytosolic tRNA Aminoacylation	4/13	0.209967	AIMP1;CARS1;DARS1;VARS1
Reactome	NOTCH3 Activation and Transmission of Signal to the Nucleus	4/13	0.209967	JAG1;UBB;UBC;EGFR
Reactome	NR1H2 and NR1H3-mediated Signaling	4/13	0.209967	NR1H2;ANGPTL3;APOD;APOE
Reactome	Nucleotide Salvage	4/13	0.209967	GMPR;TK1;UPP1;APRT
Reactome	Ovarian Tumor Domain Proteases	4/13	0.209967	UBB;RIPK2;UBC;TP53
Reactome	RND1 GTPase Cycle	4/13	0.209967	GRB7;TFRC;PLXNA1;EPHA2
Reactome	Signaling by Activin	4/13	0.209967	SMAD4;MAPK1;INHBB;INHBA
Reactome	AUF1 (hnRNP D0) Binds and Destabilizes mRNA	6/22	0.211762	PSMA5;HSPA8;UBB;UBC;HNRNPD;HSPA1A
Reactome	Cyclin D Associated Events in G1	6/22	0.211762	CDKN2B;UBB;SRC;UBC;CUL1;SKP1
Reactome	G1 Phase	6/22	0.211762	CDKN2B;UBB;SRC;UBC;CUL1;SKP1
Reactome	GTP Hydrolysis and Joining of the 60S Ribosomal Subunit	6/22	0.211762	RPL30;RPS19;RPS5;RPL12;EIF4H;RPS10
Reactome	Keratan Sulfate Keratin Metabolism	6/22	0.211762	B4GALT2;LUM;B3GNT2;KERA;B4GALT6;GNS
Reactome	CLEC7A (Dectin-1) Signaling	11/46	0.222847	PSMA5;PPP3CA;AHCYL1;UBB;SRC;UBE2D2;UBC;CUL1;PLCG2;CCL17;SKP1
Reactome	COPII-mediated Vesicle Transport	7/27	0.223402	NSF;NAPB;RAB1A;SEC13;LMAN2;CTSZ;CD59
Reactome	Golgi Associated Vesicle Biogenesis	7/27	0.223402	HSPA8;TFRC;FTH1;CLTA;PIK3C2A;CLINT1;FTL
Reactome	Association of TriC CCT With Target Proteins During Biosynthesis	3/9	0.224757	CCT7;TP53;CCT5
Reactome	Defective EXT1 Causes Exostoses 1, TRPS2 and CHDS	3/9	0.224757	GPC3;GPC5;GPC6
Reactome	Defective EXT2 Causes Exostoses 2	3/9	0.224757	GPC3;GPC5;GPC6
Reactome	Gap-filling DNA Repair Synthesis and Ligation in GG-NER	3/9	0.224757	POLD4;UBB;UBC
Reactome	Initiation of Nuclear Envelope (NE) Reformation	3/9	0.224757	CCNB2;SIRT2;TMPO
Reactome	InlB-mediated Entry of Listeria Monocytogenes Into Host Cell	3/9	0.224757	UBB;UBC;MET
Reactome	NR1H3 & NR1H2 Regulate Gene Expression Linked to Cholesterol Transport and Efflux	3/9	0.224757	NR1H2;APOD;APOE
Reactome	Negative Regulation of FLT3	3/9	0.224757	UBB;UBC;PTPRJ
Reactome	Phosphorylation of CD3 and TCR Zeta Chains	3/9	0.224757	LCK;PTPRJ;CD3E
Reactome	Regulation of Gene Expression in Beta Cells	3/9	0.224757	IAPP;GCK;INS
Reactome	Respiratory Syncytial Virus (RSV) Genome Replication, Transcription and Translation	3/9	0.224757	PPP1CC;HSPA8;FURIN
Reactome	Uptake and Function of Anthrax Toxins	3/9	0.224757	MAP2K4;FURIN;ANTXR2
Reactome	Defective Intrinsic Pathway for Apoptosis	5/18	0.231269	CDK5;C1QBP;SOD2;TP53;CDC25A
Reactome	Mitophagy	5/18	0.231269	UBB;SRC;UBE2D2;UBE2D3;UBC
Reactome	Negative Regulators of DDX58 IFIH1 Signaling	5/18	0.231269	HERC5;UBB;UBE2D2;UBE2D3;UBC
Reactome	Nuclear Signaling by ERBB4	5/18	0.231269	CXCL12;SRC;NRG1;PGR;APOE
Reactome	SARS-CoV-1 Activates Modulates Innate Immune Responses	5/18	0.231269	UBB;UBC;PPIG;NMI;KPNA2
Reactome	Sensory Processing of Sound	5/18	0.231269	CLIC5;SNAP25;RAB3A;USH1C;EZR
Reactome	Metabolism	146/745	0.231451	N6AMT1;RPL30;PRSS1;AHCYL1;TACO1;CPOX;ENO1;ENO3;HS6ST1;HS6ST3;GCSH;NDST1;PPP1CC;RPS19;NAMPT;PTGDS;RPS10;GLUL;ARSA;PDHX;TSTD1;HGD;RPS5;ADIPOQ;KERA;MED4;DCTD;TPST1;BCAN;MTHFD1;ETHE1;DPEP2;PGP;PLA2R1;HPD;CES1;HS3ST3A1;GLO1;GMPS;GMPR;GLYAT;GNS;MTMR6;PLD3;INPP5B;APOM;CHST11;UBB;NEU1;PSAP;UBC;PLCG2;PNPO;LTA4H;KDSR;APOE;APOB;CGA;GSTM3;COA3;SURF1;GOT1;PARP16;ACADSB;AIMP1;SULT1B1;CDK8;MAN2B2;PPT1;GCLM;LRP10;LRP12;B4GALT2;SNAP25;MOCS3;ACY1;ADPGK;NCAN;COX4I2;ETFA;GPT;PIK3C2A;FTCD;HK2;HK1;GM2A;HYAL1;ACP5;UPP1;TK1;GUSB;SEC13;ADSL;HMGCS1;PGAM1;BGN;APOA4;APOA5;DARS1;DCN;SUMF1;APRT;PSMA5;UGDH;PKM;RRM2B;B3GNT2;ALDOC;ALDOA;B4GALT6;GAPDH;DCTPP1;ASAH2;LRP1;ADH1C;HPGD;RPL12;HAAO;INS;ATP5F1B;GPC3;BPNT2;GPC5;BPNT1;CKB;GC;GPC6;CBR3;BCHE;RRM2;FAHD1;IDH3G;LUM;NR1H2;PLA2G2A;APOC3;GCG;COX6C;GCK;AGT;POMC;FABP3;FABP4;IMPDH2;LPCAT2;GLA
Reactome	EPH-ephrin Mediated Repulsion of Cells	8/32	0.23171	EFNB2;EFNA2;SRC;CLTA;MMP9;EFNA4;EPHB4;EPHA2
Reactome	Fc Epsilon Receptor (FCERI) Signaling	15/66	0.232687	MAP2K4;AHCYL1;SHC1;UBE2D2;CUL1;PSMA5;MAPK10;PPP3CA;MAPK9;TEC;UBB;UBC;PLCG2;MAPK1;SKP1
Reactome	Biosynthesis of DHA-derived SPMs	2/5	0.233776	HPGD;LTA4H
Reactome	Defective HDR Through Homologous Recombination Repair Due to PALB2 Loss of BRCA1 Binding Function	2/5	0.233776	RAD51D;RAD51
Reactome	Defective HDR Through Homologous Recomb Repair Due to PALB2 Loss of BRCA2 RAD51 RAD51C Binding Fnc	2/5	0.233776	RAD51D;RAD51
Reactome	Defective Homologous Recombination Repair (HRR) Due to BRCA1 Loss of Function	2/5	0.233776	RAD51D;RAD51
Reactome	Defective Homologous Recombination Repair (HRR) Due to PALB2 Loss of Function	2/5	0.233776	RAD51D;RAD51
Reactome	Degradation of Cysteine and Homocysteine	2/5	0.233776	TSTD1;ETHE1
Reactome	Diseases Associated With N-glycosylation of Proteins	2/5	0.233776	NEU1;MGAT2
Reactome	Formation of Apoptosome	2/5	0.233776	DIABLO;MAPK1
Reactome	Glycogen Synthesis	2/5	0.233776	UBB;UBC
Reactome	Impaired BRCA2 Binding to PALB2	2/5	0.233776	RAD51D;RAD51
Reactome	MET Receptor Activation	2/5	0.233776	MET;HGFAC
Reactome	Prevention of Phagosomal-Lysosomal Fusion	2/5	0.233776	UBB;UBC
Reactome	Reactions Specific to the Complex N-glycan Synthesis Pathway	2/5	0.233776	MGAT2;CGA
Reactome	Regulation of the Apoptosome Activity	2/5	0.233776	DIABLO;MAPK1
Reactome	Resolution of D-Loop Structures	2/5	0.233776	RAD51D;RAD51
Reactome	Resolution of D-loop Structures Through Holliday Junction Intermediates	2/5	0.233776	RAD51D;RAD51
Reactome	Resolution of D-loop Structures Through Synthesis-Dependent Strand Annealing (SDSA)	2/5	0.233776	RAD51D;RAD51
Reactome	Synthesis of Leukotrienes (LT) and Eoxins (EX)	2/5	0.233776	DPEP2;LTA4H
Reactome	TICAM1,TRAF6-dependent Induction of TAK1 Complex	2/5	0.233776	UBB;UBC
Reactome	The Activation of Arylsulfatases	2/5	0.233776	ARSA;SUMF1
Reactome	Transcriptional Regulation of Testis Differentiation	2/5	0.233776	AMH;PTGDS
Reactome	Translesion Synthesis by POLK	2/5	0.233776	UBB;UBC
Reactome	Translesion Synthesis by REV1	2/5	0.233776	UBB;UBC
Reactome	Formation of the Cornified Envelope	9/37	0.237777	CDSN;KRT1;KLK13;DSG1;DSG2;FURIN;PI3;DSC2;KLK12
Reactome	Sphingolipid Metabolism	9/37	0.237777	ARSA;ASAH2;GM2A;NEU1;PSAP;KDSR;B4GALT6;GLA;SUMF1
Reactome	Signaling by Rho GTPases, Miro GTPases and RHOBTB3	40/193	0.242185	GRB7;TFRC;NCF1;PLXND1;NCF2;SRC;ZWILCH;CUL3;KLK3;LIN7B;TOR1AIP1;PPP1CC;PGRMC2;RACGAP1;C1QBP;PLXNA1;PAK6;MAPK1;PTK2B;SFN;CKB;CCT7;TMPO;PPP1R14A;SEC13;JAG1;TMOD3;MAPK14;DEF6;NDC80;NSFL1C;ARHGAP30;DDX39B;LCK;CDC37;DSG1;DSG2;PKN1;S100A8;EPHA2
Reactome	COPI-dependent Golgi-to-ER Retrograde Traffic	6/23	0.244683	NSF;NAPB;RAB1A;RACGAP1;KIF3A;KIF23
Reactome	Epigenetic Regulation of Adipogenesis Genes by MLL3 and MLL4 Complexes	6/23	0.244683	CDK8;FABP4;CDK5;ADIPOQ;DPY30;MED4
Reactome	Epigenetic Regulation of Gene Expression by MLL3 and MLL4 Complexes	6/23	0.244683	CDK8;FABP4;CDK5;ADIPOQ;DPY30;MED4
Reactome	MLL4 and MLL3 Complexes Regulate Expression of PPARG Targets in Adipogenesis and Hepatic Steatosis	6/23	0.244683	CDK8;FABP4;CDK5;ADIPOQ;DPY30;MED4
Reactome	Signaling by Hedgehog	11/47	0.245589	PSMA5;UBB;KIF3A;CUL3;UBC;ULK3;CUL1;GAS1;GPC5;NOTUM;SKP1
Reactome	Transcriptional Regulation by RUNX2	12/52	0.248043	PSMA5;LGALS3;SMAD4;CBFB;UBB;SRC;SATB2;UBC;CUL1;MAPK1;WWP1;SKP1
Reactome	XBP1(S) Activates Chaperone Genes	4/14	0.253618	SHC1;DNAJB9;SSR1;HDGF
Reactome	Cytosolic Sulfonation of Small Molecules	4/14	0.253618	SULT1B1;TPST1;BPNT2;BPNT1
Reactome	HS-GAG Degradation	4/14	0.253618	GPC3;GPC5;GUSB;GPC6
Reactome	PINK1-PRKN Mediated Mitophagy	4/14	0.253618	UBB;UBE2D2;UBE2D3;UBC
Reactome	Response of Mtb to Phagocytosis	4/14	0.253618	UBB;UBC;MAPK1;ENO1
Reactome	Signaling by NOTCH2	4/14	0.253618	JAG1;UBB;UBC;CNTN1
Reactome	Opioid Signalling	7/28	0.253629	POMC;PPP3CA;AHCYL1;CDK5;MAPK1;KPNA2;PDYN
Reactome	Collagen Biosynthesis and Modifying Enzymes	8/33	0.259785	COL28A1;COL18A1;COL15A1;COL2A1;COL11A2;SERPINH1;COL6A3;PCOLCE
Reactome	Signaling by SCF-KIT	8/33	0.259785	GRB7;PTPRU;STAT5B;TEC;SRC;LCK;KIT;MMP9
Reactome	E3 Ubiquitin Ligases Ubiquitinate Target Proteins	5/19	0.269418	UBB;UBE2D2;UBE2D3;UBC;UBE2A
Reactome	Nuclear Envelope (NE) Reassembly	5/19	0.269418	CCNB2;SEC13;CHMP2B;SIRT2;TMPO
Reactome	Cellular Senescence	14/63	0.271656	MAP2K4;CEBPB;CDKN2B;EHMT2;MAPK14;H1-2;MAPK10;MAPK9;UBB;UBE2S;UBC;MAPK1;IGFBP7;TP53
Reactome	Cap-dependent Translation Initiation	6/24	0.278951	RPL30;RPS19;RPS5;RPL12;EIF4H;RPS10
Reactome	Downregulation of ERBB2 Signaling	6/24	0.278951	ERBB3;UBB;CDC37;UBC;NRG1;EGFR
Reactome	Eukaryotic Translation Initiation	6/24	0.278951	RPL30;RPS19;RPS5;RPL12;EIF4H;RPS10
Reactome	FCERI Mediated MAPK Activation	6/24	0.278951	MAPK10;MAP2K4;MAPK9;SHC1;PLCG2;MAPK1
Reactome	Resolution of Sister Chromatid Cohesion	6/24	0.278951	PPP1CC;CCNB2;SEC13;ZWILCH;SMC3;NDC80
Reactome	Translation of Structural Proteins 9694635	6/24	0.278951	UBB;PRKCSH;UBC;PARP16;MGAT2;ST6GALNAC3
Reactome	APC-Cdc20 Mediated Degradation of Nek2A	3/10	0.279545	UBB;UBE2S;UBC
Reactome	ATF4 Activates Genes in Response to Endoplasmic Reticulum Stress	3/10	0.279545	IGFBP1;CEBPB;ATF6
Reactome	Acyl Chain Remodelling of PC	3/10	0.279545	PLA2G2A;LPCAT2;PLA2R1
Reactome	Aspirin ADME	3/10	0.279545	BCHE;GLYAT;CES1
Reactome	CRMPs in Sema3A Signaling	3/10	0.279545	NRP1;CDK5;PLXNA1
Reactome	Golgi Cisternae Pericentriolar Stack Reorganization	3/10	0.279545	RAB1A;CCNB2;MAPK1
Reactome	NGF-stimulated Transcription	3/10	0.279545	JUND;CDK5;NAB1
Reactome	Recognition of DNA Damage by PCNA-containing Replication Complex	3/10	0.279545	POLD4;UBB;UBC
Reactome	SARS-CoV-1 Modulates Host Translation Machinery	3/10	0.279545	RPS19;RPS5;RPS10
Reactome	Sulfur Amino Acid Metabolism	3/10	0.279545	GOT1;TSTD1;ETHE1
Reactome	Regulation of RUNX2 Expression and Activity	7/29	0.284968	PSMA5;CBFB;UBB;UBC;CUL1;WWP1;SKP1
Reactome	Cell Surface Interactions at the Vascular Wall	20/94	0.286052	GRB7;CD74;SHC1;MMP1;SRC;FN1;L1CAM;F2;SELE;TREM1;SELP;CD2;PROC;GRB14;IGLL1;LCK;CD48;ESAM;TEK;APOB
Reactome	Translation	14/64	0.292781	N6AMT1;RPL30;RPL12;RPS5;MRPL58;DARS1;MRPL33;AIMP1;RPS19;EIF4H;SSR1;CARS1;RPS10;VARS1
Reactome	Platelet Activation, Signaling and Aggregation	30/146	0.298072	CFD;ITIH4;SHC1;SRC;SERPINE1;F13A1;PLG;A1BG;THPO;PSAP;HABP4;PLCG2;MAPK1;TIMP1;A2M;FGA;SERPINF2;FGG;FN1;IGF2;VEGFB;VEGFD;IGF1;F2;MAPK14;SYTL4;SELP;LCK;SERPING1;ALDOA
Reactome	RHOH GTPase Cycle	4/15	0.29887	NSFL1C;TFRC;LCK;PAK6
Reactome	Tie2 Signaling	4/15	0.29887	GRB7;GRB14;SHC1;TEK
Reactome	FCERI Mediated Ca+2 Mobilization	5/20	0.30878	PPP3CA;AHCYL1;TEC;SHC1;PLCG2
Reactome	HSF1-dependent Transactivation	5/20	0.30878	HSPA8;UBB;SERPINH1;HSPA1B;HSPA1A
Reactome	Keratan Sulfate Biosynthesis	5/20	0.30878	B4GALT2;LUM;B3GNT2;KERA;B4GALT6
Reactome	Signaling by EGFR in Cancer	5/20	0.30878	UBB;SHC1;CDC37;UBC;EGFR
Reactome	Signaling by ERBB2 TMD JMD Mutants	5/20	0.30878	ERBB3;SHC1;CDC37;NRG1;EGFR
Reactome	Signaling by NOTCH3	5/20	0.30878	JAG1;PLXND1;UBB;UBC;EGFR
Reactome	WNT5A-dependent Internalization of FZD2, FZD5 and ROR2	2/6	0.309648	CLTA;ROR2
Reactome	Acetylcholine Neurotransmitter Release Cycle	2/6	0.309648	SNAP25;RAB3A
Reactome	Aflatoxin Activation and Detoxification	2/6	0.309648	ACY1;DPEP2
Reactome	Axonal Growth Inhibition (RHOA Activation)	2/6	0.309648	RTN4R;NGFR
Reactome	Biosynthesis of Specialized Proresolving Mediators (SPMs)	2/6	0.309648	HPGD;LTA4H
Reactome	CD163 Mediating an Anti-Inflammatory Response	2/6	0.309648	FURIN;MAPK14
Reactome	Cross-presentation of Particulate Exogenous Antigens (Phagosomes)	2/6	0.309648	NCF1;NCF2
Reactome	Cytochrome C-Mediated Apoptotic Response	2/6	0.309648	DIABLO;MAPK1
Reactome	Defective ST3GAL3 Causes MCT12 and EIEE15	2/6	0.309648	LUM;KERA
Reactome	Defective Factor IX Causes Hemophilia B	2/6	0.309648	F9;F10
Reactome	FLT3 Signaling by CBL Mutants	2/6	0.309648	UBB;UBC
Reactome	Formation of the Nephric Duct	2/6	0.309648	RET;WFDC2
Reactome	IRAK1 Recruits IKK Complex	2/6	0.309648	UBB;UBC
Reactome	IRAK1 Recruits IKK Complex Upon TLR7 8 or 9 Stimulation	2/6	0.309648	UBB;UBC
Reactome	Interleukin-21 Signaling	2/6	0.309648	IL21;STAT5B
Reactome	Josephin Domain DUBs	2/6	0.309648	UBB;UBC
Reactome	Maturation of hRSV A Proteins	2/6	0.309648	PPP1CC;FURIN
Reactome	Membrane Binding and Targetting of GAG Proteins	2/6	0.309648	UBB;UBC
Reactome	Norepinephrine Neurotransmitter Release Cycle	2/6	0.309648	SNAP25;RAB3A
Reactome	Nuclear Pore Complex (NPC) Disassembly	2/6	0.309648	CCNB2;SEC13
Reactome	Polo-like Kinase Mediated Events	2/6	0.309648	CCNB2;CDC25A
Reactome	Pyrimidine Salvage	2/6	0.309648	TK1;UPP1
Reactome	ROS and RNS Production in Phagocytes	2/6	0.309648	NCF1;NCF2
Reactome	RUNX3 Regulates CDKN1A Transcription	2/6	0.309648	SMAD4;TP53
Reactome	Regulation of CDH11 Function	2/6	0.309648	CDH11;CDH8
Reactome	Regulation of RUNX1 Expression and Activity	2/6	0.309648	CBFB;SRC
Reactome	Regulation of Innate Immune Responses to Cytosolic DNA	2/6	0.309648	UBB;UBC
Reactome	Release of Hh-Np From the Secreting Cell	2/6	0.309648	GPC5;NOTUM
Reactome	Sema4D Mediated Inhibition of Cell Attachment and Migration	2/6	0.309648	SEMA4D;MET
Reactome	Signal Amplification	2/6	0.309648	SRC;MAPK14
Reactome	Synthesis And Processing Of GAG, GAGPOL Polyproteins	2/6	0.309648	UBB;UBC
Reactome	TP53 Regulates Transcription of Genes Involved in Cytochrome C Release	2/6	0.309648	BID;TP53
Reactome	TRAF6 Mediated IRF7 Activation in TLR7 8 or 9 Signaling	2/6	0.309648	UBB;UBC
Reactome	Translesion Synthesis by POLI	2/6	0.309648	UBB;UBC
Reactome	Cellular Responses to Stress	54/272	0.312333	RPL30;NCF1;SRXN1;NCF2;EHMT2;UBE2D2;UBE2D3;COX4I2;KEAP1;RPS19;CREB3L4;RPS10;SKP1;IGFBP1;MAP2K4;SEC13;RPS5;PSMA5;TXNIP;PGR;ATF6;TP53;CEBPB;ATF6B;SHC1;RPL12;CUL3;CUL1;HSPA13;HSPD1;MAPK9;PGRMC2;UBB;UBC;SERPINH1;SSR1;DNAJB9;MAPK1;IGFBP7;APOB;HSPA8;CDKN2B;DEFA5;COX6C;MAPK14;SOD2;PRDX6;H1-2;MAPK10;UBE2S;HDGF;GCLM;HSPA1B;HSPA1A
Reactome	Dectin-1 Mediated Noncanonical NF-kB Signaling	6/25	0.31421	PSMA5;UBB;UBC;CUL1;CCL17;SKP1
Reactome	Mitotic Prophase	6/25	0.31421	CCNB2;RAB1A;SEC13;ENSA;MAPK1;TMPO
Reactome	Selective Autophagy	7/30	0.317156	HSPA8;UBB;SRC;UBE2D2;UBE2D3;UBC;PARK7
Reactome	Interleukin-1 Signaling	11/50	0.318137	PSMA5;MAP2K4;USP14;UBB;RIPK2;UBC;CUL1;SAA1;S100A12;TP53;SKP1
Reactome	Signaling by ALK Fusions and Activated Point Mutants	11/50	0.318137	MAPK9;CEBPB;UBB;SHC1;UBC;CUL1;FN1;MAPK1;CARS1;TP53;SKP1
Reactome	Signaling by ALK in Cancer	11/50	0.318137	MAPK9;CEBPB;UBB;SHC1;UBC;CUL1;FN1;MAPK1;CARS1;TP53;SKP1
Reactome	Interleukin-3, Interleukin-5 and GM-CSF Signaling	8/35	0.31859	STAT5B;TEC;UBB;SHC1;UBC;IL2RB;IL3RA;IL2
Reactome	FOXO-mediated Transcription	9/40	0.319041	IGFBP1;POMC;SMAD4;TXNIP;SFN;RETN;SOD2;GCK;INS
Reactome	Signaling by ERBB2	9/40	0.319041	GRB7;ERBB3;UBB;SHC1;SRC;CDC37;UBC;NRG1;EGFR
Reactome	Signaling by PDGF	9/40	0.319041	GRB7;STAT5B;COL2A1;SRC;COL6A3;PLAT;FURIN;PLG;THBS3
Reactome	APC C Cdc20 Mediated Degradation of Cyclin B	3/11	0.335326	UBB;UBE2S;UBC
Reactome	Antigen Presentation Folding, Assembly and Peptide Loading of Class I MHC	3/11	0.335326	PDIA3;SEC13;B2M
Reactome	Constitutive Signaling by NOTCH1 HD Domain Mutants	3/11	0.335326	JAG1;UBB;UBC
Reactome	Dopamine Neurotransmitter Release Cycle	3/11	0.335326	SNAP25;RAB3A;LIN7B
Reactome	G1 S-Specific Transcription	3/11	0.335326	RRM2;TK1;CDC25A
Reactome	Signaling by NOTCH1 HD Domain Mutants in Cancer	3/11	0.335326	JAG1;UBB;UBC
Reactome	TNF Receptor Superfamily (TNFSF) Members Mediating Non-Canonical NF-kB Pathway	3/11	0.335326	TNFRSF13C;LTBR;TNFSF13B
Reactome	Transcriptional Regulation by E2F6	3/11	0.335326	RRM2;RAD51;EHMT2
Reactome	Triglyceride Catabolism	3/11	0.335326	PPP1CC;FABP3;FABP4
Reactome	Triglyceride Metabolism	3/11	0.335326	PPP1CC;FABP3;FABP4
Reactome	AMPK Inhibits chREBP Transcriptional Activation Activity	1/2	0.337035	ADIPOQ
Reactome	Activation of PUMA and Translocation to Mitochondria	1/2	0.337035	TP53
Reactome	Biosynthesis of Lipoxins (LX)	1/2	0.337035	HPGD
Reactome	Ca2+ Activated K+ Channels	1/2	0.337035	KCNMB3
Reactome	Entry of Influenza Virion Into Host Cell via Endocytosis	1/2	0.337035	CLTA
Reactome	Epithelial-Mesenchymal Transition (EMT) During Gastrulation	1/2	0.337035	FGFR1
Reactome	Glucocorticoid Biosynthesis	1/2	0.337035	POMC
Reactome	Glycine Degradation	1/2	0.337035	GCSH
Reactome	IRAK4 Deficiency (TLR5)	1/2	0.337035	TLR5
Reactome	Induction of Cell-Cell Fusion	1/2	0.337035	FURIN
Reactome	LTC4-CYSLTR Mediated IL4 Production	1/2	0.337035	DPEP2
Reactome	Latent Infection - Other Responses of Mtb to Phagocytosis	1/2	0.337035	LTF
Reactome	Mineralocorticoid Biosynthesis	1/2	0.337035	CGA
Reactome	NR1H2 & NR1H3 Regulate Gene Expression to Control Bile Acid Homeostasis	1/2	0.337035	NR1H2
Reactome	Nef Mediated CD8 Down-regulation	1/2	0.337035	CD8B
Reactome	Nef Mediated Downregulation of MHC Class I Complex Cell Surface Expression	1/2	0.337035	B2M
Reactome	PDH Complex Synthesizes acetyl-CoA From PYR	1/2	0.337035	PDHX
Reactome	Protein Lipoylation	1/2	0.337035	GCSH
Reactome	RUNX1 Regulates Expression of Components of Tight Junctions	1/2	0.337035	CBFB
Reactome	RUNX1 Regulates Transcription of Genes Involved in BCR Signaling	1/2	0.337035	CBFB
Reactome	RUNX1 Regulates Transcription of Genes Involved in WNT Signaling	1/2	0.337035	CBFB
Reactome	RUNX2 Regulates Chondrocyte Maturation	1/2	0.337035	CBFB
Reactome	Reelin Signalling Pathway	1/2	0.337035	VLDLR
Reactome	Regulation of CDH11 Gene Transcription	1/2	0.337035	CDH11
Reactome	Regulation of Endogenous Retroelements by the Human Silencing Hub (HUSH) Complex	1/2	0.337035	EHMT2
Reactome	Release of Apoptotic Factors From the Mitochondria	1/2	0.337035	DIABLO
Reactome	Sensing of DNA Double Strand Breaks	1/2	0.337035	KPNA2
Reactome	Synthesis of PG	1/2	0.337035	PLD3
Reactome	Synthesis of PIPs at the Early Endosome Membrane	1/2	0.337035	PIK3C2A
Reactome	Synthesis of PIPs at the Late Endosome Membrane	1/2	0.337035	PIK3C2A
Reactome	TFAP2A Acts as a Transcriptional Repressor During Retinoic Acid Induced Cell Differentiation	1/2	0.337035	HSPD1
Reactome	TNFR1-mediated Ceramide Production	1/2	0.337035	TNFRSF1A
Reactome	Toxicity of Botulinum Toxin Type A (botA)	1/2	0.337035	SNAP25
Reactome	Toxicity of Botulinum Toxin Type E (botE)	1/2	0.337035	SNAP25
Reactome	Transport of Fatty Acids	1/2	0.337035	APOD
Reactome	Vitamin B2 (Riboflavin) Metabolism	1/2	0.337035	ACP5
Reactome	Viral Infection Pathways	52/264	0.339621	NRP1;RPL30;PRKCSH;SERPINE1;KEAP1;CLTA;IGF1R;HERC5;PPP1CC;RPS19;KPNA2;HAVCR1;RPS10;B2M;MBL2;SKP1;SEC13;RIPK2;RPS5;MED4;PSMA5;TLR1;CD8B;LCK;SNRPG;PPIG;SNRPF;ST6GALNAC3;RPL12;CUL3;FURIN;EGFR;CD79A;PABPN1;UBB;UBC;GPC3;PLCG2;SFN;GPC5;CD14;MGAT2;GPC6;HSPA8;SMAD4;TAF10;PARP16;NMI;CDK8;IMPDH2;CHMP2B;HSPA1A
Reactome	SARS-CoV Infections	34/170	0.343654	NRP1;PRKCSH;CUL3;SERPINE1;KEAP1;FURIN;CD79A;RPS19;UBB;UBC;PLCG2;GPC3;SFN;GPC5;MGAT2;HAVCR1;KPNA2;B2M;RPS10;GPC6;MBL2;SEC13;SMAD4;RIPK2;RPS5;PARP16;NMI;TLR1;IMPDH2;CHMP2B;SNRPG;SNRPF;PPIG;ST6GALNAC3
Reactome	Ephrin Signaling	4/16	0.344943	EFNB2;SDCBP;SRC;EPHB4
Reactome	IRE1alpha Activates Chaperones	4/16	0.344943	SHC1;DNAJB9;SSR1;HDGF
Reactome	Kidney Development	4/16	0.344943	RET;JAG1;GFRA1;WFDC2
Reactome	Maternal to Zygotic Transition (MZT)	4/16	0.344943	PABPN1;KPNA2;TP53;PAIP1
Reactome	Neurotransmitter Release Cycle	4/16	0.344943	SNAP25;HSPA8;RAB3A;LIN7B
Reactome	RHOU GTPase Cycle	4/16	0.344943	ARHGAP30;SRC;PTK2B;EPHA2
Reactome	Recruitment and ATM-med Phosphorylation of Repair and Signaling Proteins at DNA Double Strand Breaks	4/16	0.344943	UBB;UBC;RNF8;TP53
Reactome	Signaling by KIT in Disease	4/16	0.344943	STAT5B;SRC;LCK;KIT
Reactome	Signaling by Phosphorylated Juxtamembrane, Extracellular and Kinase Domain KIT Mutants	4/16	0.344943	STAT5B;SRC;LCK;KIT
Reactome	Striated Muscle Contraction	4/16	0.344943	TMOD3;TPM2;TNNT2;TNNI2
Reactome	RSV-host Interactions	9/41	0.347365	HERC5;CDK8;UBB;UBC;GPC3;GPC5;CD14;MED4;GPC6
Reactome	GSK3B and BTRC CUL1-mediated-degradation of NFE2L2	5/21	0.348857	PSMA5;UBB;UBC;CUL1;SKP1
Reactome	RIPK1-mediated Regulated Necrosis	5/21	0.348857	SDCBP;UBB;CDC37;UBC;FAS
Reactome	Regulation of Necroptotic Cell Death	5/21	0.348857	SDCBP;UBB;CDC37;UBC;FAS
Reactome	SCF-beta-TrCP Mediated Degradation of Emi1	5/21	0.348857	PSMA5;UBB;UBC;CUL1;SKP1
Reactome	RHOA GTPase Cycle	8/36	0.348909	ARHGAP30;PGRMC2;TFRC;RACGAP1;C1QBP;PKN1;DEF6;TMPO
Reactome	Regulated Necrosis	8/36	0.348909	SDCBP;UBB;CDC37;UBC;CHMP2B;FAS;TP53;ELANE
Reactome	Signaling by EGFR	7/31	0.34993	UBB;SHC1;SRC;UBC;LRIG1;EPS15L1;EGFR
Reactome	Protein Ubiquitination	6/26	0.35011	UBB;UBE2S;UBE2D2;UBE2D3;UBC;UBE2A
Reactome	TGF-beta Receptor Signaling Activates SMADs	6/26	0.35011	PPP1CC;SMAD4;UBB;UBC;LTBP4;FURIN
Reactome	Transport to the Golgi and Subsequent Modification	14/67	0.358685	NSF;B4GALT2;NAPB;RAB1A;SEC13;CTSZ;INS;MAN1A2;LMAN2;MAN1C1;CD59;MGAT2;CGA;B4GALT6
Reactome	Processing of Capped Intron-Containing Pre-mRNA	13/62	0.362053	HSPA8;RBM17;SEC13;DHX8;PRPF6;DDX39B;PABPN1;PCBP1;HNRNPD;SNRPG;SNRPB2;PPIG;SNRPF
Reactome	G Alpha (S) Signalling Events	11/52	0.36896	NPS;POMC;CALCB;SHC1;SRC;ADM2;FN1;IAPP;GCG;CGA;GPHA2
Reactome	Transmission Across Chemical Synapses	15/73	0.377073	NSF;BCHE;HSPA8;SNAP25;RAB3A;SRC;NRG1;LIN7B;NRGN;DLG3;NPTN;MAPK1;CAMK1;KPNA2;GLUL
Reactome	Activation of NMDA Receptors and Postsynaptic Events	8/37	0.379566	DLG3;SRC;MAPK1;NRG1;CAMK1;KPNA2;LIN7B;NRGN
Reactome	Cellular Response to Heat Stress	8/37	0.379566	HSPA8;SEC13;UBB;SERPINH1;MAPK1;HSPA13;HSPA1B;HSPA1A
Reactome	Post NMDA Receptor Activation Events	7/32	0.383032	DLG3;SRC;MAPK1;NRG1;CAMK1;KPNA2;NRGN
Reactome	Cell Cycle, Mitotic	27/136	0.383182	RAB1A;SRC;ZWILCH;CETN2;CUL1;SMC3;PPP1CC;CCNB2;POLD4;UBB;ENSA;UBC;MAPK1;TK1;SKP1;TMPO;CDKN2B;SEC13;RRM2;KIF23;SIRT2;CDC25A;NDC80;PSMA5;UBE2S;CHMP2B;TP53
Reactome	Z-decay Degradation of Maternal mRNAs by Zygotically Expressed Factors	2/7	0.383798	PABPN1;PAIP1
Reactome	p75NTR Regulates Axonogenesis	2/7	0.383798	RTN4R;NGFR
Reactome	Acyl Chain Remodelling of PG	2/7	0.383798	PLA2G2A;PLA2R1
Reactome	Apoptotic Cleavage of Cell Adhesion Proteins	2/7	0.383798	DSG1;DSG2
Reactome	BMAL1 CLOCK,NPAS2 Activates Circadian Gene Expression	2/7	0.383798	SERPINE1;NAMPT
Reactome	Crosslinking of Collagen Fibrils	2/7	0.383798	PXDN;PCOLCE
Reactome	Defective B4GALT1 Causes B4GALT1-CDG (CDG-2d)	2/7	0.383798	LUM;KERA
Reactome	Defective CHST6 Causes MCDC1	2/7	0.383798	LUM;KERA
Reactome	EGR2 and SOX10-mediated Initiation of Schwann Cell Myelination	2/7	0.383798	NAB1;MPZ
Reactome	Glutamate Neurotransmitter Release Cycle	2/7	0.383798	SNAP25;RAB3A
Reactome	Glycogen Metabolism	2/7	0.383798	UBB;UBC
Reactome	HDL Remodeling	2/7	0.383798	APOC3;APOE
Reactome	Hyaluronan Metabolism	2/7	0.383798	HYAL1;GUSB
Reactome	Hyaluronan Uptake and Degradation	2/7	0.383798	HYAL1;GUSB
Reactome	Interaction Between L1 and Ankyrins	2/7	0.383798	NFASC;L1CAM
Reactome	Interleukin-18 Signaling	2/7	0.383798	IL37;IL18BP
Reactome	LDL Clearance	2/7	0.383798	CLTA;APOB
Reactome	Lectin Pathway of Complement Activation	2/7	0.383798	FCN3;MBL2
Reactome	MET Activates RAS Signaling	2/7	0.383798	SHC1;MET
Reactome	Metabolic Disorders of Biological Oxidation Enzymes	2/7	0.383798	ACY1;GCLM
Reactome	Netrin Mediated Repulsion Signals	2/7	0.383798	SRC;UNC5B
Reactome	Nicotinamide Salvaging	2/7	0.383798	NAMPT;PARP16
Reactome	PTK6 Regulates RTKs and Their Effectors AKT1 and DOK1	2/7	0.383798	UBB;UBC
Reactome	Pexophagy	2/7	0.383798	UBB;UBC
Reactome	RUNX1 and FOXP3 Control the Development of Regulatory T Lymphocytes (Tregs)	2/7	0.383798	CBFB;IL2
Reactome	Serotonin Neurotransmitter Release Cycle	2/7	0.383798	SNAP25;RAB3A
Reactome	Signaling by Leptin	2/7	0.383798	STAT5B;LEP
Reactome	Suppression of Phagosomal Maturation	2/7	0.383798	UBB;UBC
Reactome	Translesion Synthesis by POLH	2/7	0.383798	UBB;UBC
Reactome	M Phase	18/89	0.385166	RAB1A;SEC13;ZWILCH;CETN2;KIF23;SMC3;SIRT2;NDC80;PSMA5;PPP1CC;CCNB2;UBB;UBE2S;ENSA;UBC;CHMP2B;MAPK1;TMPO
Reactome	Mitotic Anaphase	13/63	0.385556	SEC13;ZWILCH;SMC3;SIRT2;NDC80;PSMA5;PPP1CC;CCNB2;UBB;UBE2S;UBC;CHMP2B;TMPO
Reactome	Mitotic Metaphase and Anaphase	13/63	0.385556	SEC13;ZWILCH;SMC3;SIRT2;NDC80;PSMA5;PPP1CC;CCNB2;UBB;UBE2S;UBC;CHMP2B;TMPO
Reactome	Epigenetic Regulation by WDR5-containing Histone Modifying Complexes	6/27	0.386312	CDK8;FABP4;CDK5;ADIPOQ;DPY30;MED4
Reactome	FBXL7 Down-Regulates AURKA During Mitotic Entry and in Early Mitosis	5/22	0.389179	PSMA5;UBB;UBC;CUL1;SKP1
Reactome	Nuclear Events (Kinase and Transcription Factor Activation)	5/22	0.389179	JUND;CDK5;NAB1;MAPK1;MAPK14
Reactome	Regulation of TNFR1 Signaling	5/22	0.389179	UBB;UBE2D2;UBE2D3;UBC;TNFRSF1A
Reactome	Signaling by ERBB2 KD Mutants	5/22	0.389179	ERBB3;SHC1;CDC37;NRG1;EGFR
Reactome	Signaling by ERBB2 in Cancer	5/22	0.389179	ERBB3;SHC1;CDC37;NRG1;EGFR
Reactome	Signaling by High-Kinase Activity BRAF Mutants	5/22	0.389179	FGA;SRC;FGG;FN1;MAPK1
Reactome	Transcriptional and Post-Translational Regulation of MITF-M Expression and Activity	5/22	0.389179	AIMP1;POMC;KIT;MAPK1;DARS1
Reactome	Aggrephagy	3/12	0.390852	UBB;UBC;PARK7
Reactome	Dual Incision in GG-NER	3/12	0.390852	POLD4;UBB;UBC
Reactome	GPER1 Signaling	3/12	0.390852	SHC1;SRC;FN1
Reactome	PERK Regulates Gene Expression	3/12	0.390852	IGFBP1;CEBPB;ATF6
Reactome	Regulation of KIT Signaling	3/12	0.390852	SRC;LCK;KIT
Reactome	SARS-CoV-1 Targets Host Intracellular Signalling and Regulatory Pathways	3/12	0.390852	SMAD4;SERPINE1;SFN
Reactome	SUMOylation of DNA Damage Response and Repair Proteins	3/12	0.390852	SEC13;CETN2;SMC3
Reactome	Sensory Processing of Sound by Outer Hair Cells of the Cochlea	3/12	0.390852	CLIC5;USH1C;EZR
Reactome	TNFR1-induced NF-kappa-B Signaling Pathway	3/12	0.390852	UBB;UBC;TNFRSF1A
Reactome	The Role of Nef in HIV-1 Replication and Disease Pathogenesis	3/12	0.390852	CD8B;LCK;B2M
Reactome	tRNA Aminoacylation	4/17	0.391128	AIMP1;CARS1;DARS1;VARS1
Reactome	EGFR Downregulation	4/17	0.391128	UBB;UBC;EPS15L1;EGFR
Reactome	Growth Hormone Receptor Signaling	4/17	0.391128	GHR;STAT5B;MAPK1;PRL
Reactome	HSF1 Activation	4/17	0.391128	UBB;SERPINH1;HSPA1B;HSPA1A
Reactome	Interleukin Receptor SHC Signaling	4/17	0.391128	SHC1;IL2RB;IL3RA;IL2
Reactome	MAPK Targets Nuclear Events Mediated by MAP Kinases	4/17	0.391128	MAPK10;MAPK9;MAPK1;MAPK14
Reactome	N-glycan Antennae Elongation in the Medial trans-Golgi	4/17	0.391128	B4GALT2;MGAT2;CGA;B4GALT6
Reactome	Respiratory Electron Transport	7/33	0.416214	COA3;SURF1;GOT1;TACO1;COX4I2;ETFA;COX6C
Reactome	Signaling by NOTCH4	7/33	0.416214	PSMA5;JAG1;UBB;FLT4;UBC;CUL1;SKP1
Reactome	mRNA Splicing - Major Pathway	11/54	0.420652	HSPA8;RBM17;PRPF6;DDX39B;DHX8;PCBP1;HNRNPD;SNRPG;SNRPB2;PPIG;SNRPF
Reactome	Defensins	6/28	0.422499	TLR1;DEFB104A;DEFB118;DEFA5;DEFB113;DEFB1
Reactome	Hedgehog 'Off' State	6/28	0.422499	PSMA5;UBB;KIF3A;UBC;CUL1;SKP1
Reactome	PPARA Activates Gene Expression	6/28	0.422499	CDK8;HMGCS1;NR1H2;MED4;APOA5;AGT
Reactome	Regulation of Lipid Metabolism by PPARalpha	6/28	0.422499	CDK8;HMGCS1;NR1H2;MED4;APOA5;AGT
Reactome	Metabolism of Vitamins and Cofactors	18/91	0.425051	PRSS1;MOCS3;LRP1;APOC3;PARP16;APOA4;APOM;MTHFD1;NAMPT;PNPO;GPC3;ACP5;GPC5;APOE;APOB;LRP10;GPC6;LRP12
Reactome	Asparagine N-linked Glycosylation	21/107	0.427995	NSF;PDIA3;B4GALT2;NAPB;RAB1A;SEC13;PRKCSH;CTSZ;HK1;INS;UBB;MAN1A2;LMAN2;NEU1;UBC;MAN1C1;CD59;MGAT2;CGA;B4GALT6;ST6GALNAC3
Reactome	Beta Defensins	5/23	0.429316	TLR1;DEFB104A;DEFB118;DEFB113;DEFB1
Reactome	Degradation of DVL	5/23	0.429316	PSMA5;UBB;CUL3;UBC;HECW1
Reactome	Degradation of GLI2 by the Proteasome	5/23	0.429316	PSMA5;UBB;UBC;CUL1;SKP1
Reactome	GLI3 Is Processed to GLI3R by the Proteasome	5/23	0.429316	PSMA5;UBB;UBC;CUL1;SKP1
Reactome	Major Pathway of rRNA Processing in the Nucleolus and Cytosol	5/23	0.429316	RPL30;RPS19;RPS5;RPL12;RPS10
Reactome	NIK-->noncanonical NF-kB Signaling	5/23	0.429316	PSMA5;UBB;UBC;CUL1;SKP1
Reactome	Negative Regulation of NOTCH4 Signaling	5/23	0.429316	PSMA5;UBB;UBC;CUL1;SKP1
Reactome	RHOC GTPase Cycle	5/23	0.429316	TFRC;RACGAP1;C1QBP;PKN1;TMPO
Reactome	Downstream TCR Signaling	9/44	0.433729	PSMA5;UBB;RIPK2;LCK;UBE2D2;UBC;CUL1;CD3E;SKP1
Reactome	Macroautophagy	9/44	0.433729	HSPA8;UBB;SRC;UBE2D2;UBE2D3;UBC;CHMP2B;PARK7;ATG7
Reactome	Defective B3GALTL Causes PpS	4/18	0.436802	SEMA5A;ADAMTS15;ADAMTSL2;THSD1
Reactome	EPHA-mediated Growth Cone Collapse	4/18	0.436802	EFNA2;SRC;EFNA4;EPHA2
Reactome	O-glycosylation of TSR Domain-Containing Proteins	4/18	0.436802	SEMA5A;ADAMTS15;ADAMTSL2;THSD1
Reactome	RHO GTPases Activate PKNs	4/18	0.436802	PPP1R14A;KLK3;SFN;PKN1
Reactome	Regulation of Insulin Secretion	4/18	0.436802	SNAP25;AHCYL1;GCG;INS
Reactome	SHC1 Events in ERBB2 Signaling	4/18	0.436802	ERBB3;SHC1;NRG1;EGFR
Reactome	Translation Initiation Complex Formation	4/18	0.436802	RPS19;RPS5;EIF4H;RPS10
Reactome	Regulation of Expression of SLITs and ROBOs	8/39	0.441108	PSMA5;RPL30;RPS19;UBB;RPS5;RPL12;UBC;RPS10
Reactome	mRNA Splicing - Minor Pathway	3/13	0.445118	PRPF6;SNRPG;SNRPF
Reactome	Budding and Maturation of HIV Virion	3/13	0.445118	UBB;UBC;CHMP2B
Reactome	Constitutive Signaling by EGFRvIII	3/13	0.445118	SHC1;CDC37;EGFR
Reactome	ERBB2 Activates PTK6 Signaling	3/13	0.445118	ERBB3;NRG1;EGFR
Reactome	Endosomal Sorting Complex Required For Transport (ESCRT)	3/13	0.445118	UBB;UBC;CHMP2B
Reactome	Formation of the Ternary Complex, and Subsequently, the 43S Complex	3/13	0.445118	RPS19;RPS5;RPS10
Reactome	Nuclear Envelope Breakdown	3/13	0.445118	CCNB2;SEC13;TMPO
Reactome	Scavenging of Heme From Plasma	3/13	0.445118	LRP1;AMBP;APOL1
Reactome	Signaling by EGFRvIII in Cancer	3/13	0.445118	SHC1;CDC37;EGFR
Reactome	Signaling by ERBB2 ECD Mutants	3/13	0.445118	SHC1;CDC37;EGFR
Reactome	Termination of Translesion DNA Synthesis	3/13	0.445118	POLD4;UBB;UBC
Reactome	mRNA Splicing	11/55	0.446537	HSPA8;RBM17;PRPF6;DDX39B;DHX8;PCBP1;HNRNPD;SNRPG;SNRPB2;PPIG;SNRPF
Reactome	Signaling by Non-Receptor Tyrosine Kinases	7/34	0.449244	ERBB3;GPNMB;UBB;LRRK2;UBC;NRG1;EGFR
Reactome	Signaling by PTK6	7/34	0.449244	ERBB3;GPNMB;UBB;LRRK2;UBC;NRG1;EGFR
Reactome	Antigen Processing Ubiquitination & Proteasome Degradation	14/71	0.44953	UBE2D2;CUL3;UBE2D3;CUL1;KEAP1;WWP1;UBE2A;HERC5;PSMA5;UBB;UBE2S;UBC;ATG7;SKP1
Reactome	Autophagy	10/50	0.454151	HSPA8;UBB;SRC;UBE2D2;UBE2D3;UBC;CHMP2B;PARK7;RNASE1;ATG7
Reactome	cGMP Effects	2/8	0.454251	KCNMB3;PRKG1
Reactome	Constitutive Signaling by Overexpressed ERBB2	2/8	0.454251	SHC1;CDC37
Reactome	Cooperation of Prefoldin and TriC CCT in Actin and Tubulin Folding	2/8	0.454251	CCT7;CCT5
Reactome	Defective Homologous Recombination Repair (HRR) Due to BRCA2 Loss of Function	2/8	0.454251	RAD51D;RAD51
Reactome	Diseases of DNA Double-Strand Break Repair	2/8	0.454251	RAD51D;RAD51
Reactome	Formation of Senescence-Associated Heterochromatin Foci (SAHF)	2/8	0.454251	TP53;H1-2
Reactome	Metalloprotease DUBs	2/8	0.454251	UBB;UBC
Reactome	Nitric Oxide Stimulates Guanylate Cyclase	2/8	0.454251	KCNMB3;PRKG1
Reactome	Phenylalanine and Tyrosine Metabolism	2/8	0.454251	HGD;HPD
Reactome	Prefoldin Mediated Transfer of Substrate to CCT TriC	2/8	0.454251	CCT7;CCT5
Reactome	Purine Salvage	2/8	0.454251	GMPR;APRT
Reactome	SEMA3A-Plexin Repulsion Signaling by Inhibiting Integrin Adhesion	2/8	0.454251	NRP1;PLXNA1
Reactome	Synthesis of IP3 and IP4 in the Cytosol	2/8	0.454251	INPP5B;PLCG2
Reactome	TGF-beta Receptor Signaling in EMT (Epithelial to Mesenchymal Transition)	2/8	0.454251	UBB;UBC
Reactome	TP53 Regulates Transcription of Genes Involved in G2 Cell Cycle Arrest	2/8	0.454251	SFN;TP53
Reactome	TRAF6 Mediated NF-kB Activation	2/8	0.454251	SAA1;S100A12
Reactome	Translocation of ZAP-70 to Immunological Synapse	2/8	0.454251	LCK;CD3E
Reactome	Signaling by ROBO Receptors	13/66	0.45659	NRP1;RPL30;SRC;RPL12;RPS5;PSMA5;CXCL12;RPS19;UBB;FLRT3;UBC;PAK6;RPS10
Reactome	Netrin-1 Signaling	6/29	0.458376	SRC;UNC5B;NTN4;RGMB;EZR;NEO1
Reactome	Zygotic Genome Activation (ZGA)	1/3	0.460236	TP53
Reactome	Activation of Ca-permeable Kainate Receptor	1/3	0.460236	DLG3
Reactome	DNA Damage Reversal	1/3	0.460236	ASCC1
Reactome	Fibronectin Matrix Formation	1/3	0.460236	FN1
Reactome	Formation of the Active Cofactor, UDP-glucuronate	1/3	0.460236	UGDH
Reactome	G2 M DNA Replication Checkpoint	1/3	0.460236	CCNB2
Reactome	Glutathione Synthesis and Recycling	1/3	0.460236	GCLM
Reactome	Insulin-like Growth Factor-2 mRNA Binding Proteins (IGF2BPs IMPs VICKZs) Bind RNA	1/3	0.460236	IGF2
Reactome	Ionotropic Activity of Kainate Receptors	1/3	0.460236	DLG3
Reactome	LDL Remodeling	1/3	0.460236	APOB
Reactome	Leading Strand Synthesis	1/3	0.460236	POLD4
Reactome	Lipophagy	1/3	0.460236	HSPA8
Reactome	MET Interacts With TNS Proteins	1/3	0.460236	MET
Reactome	Maturation of Nucleoprotein 9683610	1/3	0.460236	PARP16
Reactome	Maturation of Nucleoprotein 9694631	1/3	0.460236	PARP16
Reactome	Maturation of Spike Protein 9683686	1/3	0.460236	PRKCSH
Reactome	Methionine Salvage Pathway	1/3	0.460236	GOT1
Reactome	NEP NS2 Interacts With the Cellular Export Machinery	1/3	0.460236	SEC13
Reactome	Nephron Development	1/3	0.460236	JAG1
Reactome	Polymerase Switching	1/3	0.460236	POLD4
Reactome	Protein Methylation	1/3	0.460236	HSPA8
Reactome	Regulated Proteolysis of p75NTR	1/3	0.460236	NGFR
Reactome	Reversal of Alkylation Damage by DNA Dioxygenases	1/3	0.460236	ASCC1
Reactome	Signaling by MAPK Mutants	1/3	0.460236	MAPK1
Reactome	Specification of Primordial Germ Cells	1/3	0.460236	PRDM1
Reactome	Synthesis of GDP-mannose	1/3	0.460236	HK1
Reactome	Thyroxine Biosynthesis	1/3	0.460236	CGA
Reactome	Transferrin Endocytosis and Recycling	1/3	0.460236	TFRC
Reactome	VLDL Assembly	1/3	0.460236	APOB
Reactome	Immune System	191/1020	0.460497	FCN3;PGLYRP2;AHCYL1;RAB3A;NCF1;NCF2;UBE2D2;IL23R;UBE2D3;F13A1;KEAP1;DEFB1;IL27RA;HERC5;C4A;LGALS3;PLAU;FTH1;COTL1;KPNA2;B2M;IL13RA1;SKP1;PDIA3;ARSA;MAP2K4;IL15RA;LAG3;CD93;DEFB118;IL11RA;CD300A;KRT1;DEFB113;LIFR;RNASE3;CNPY3;CD8B;TXNIP;PSME2;SERPING1;CD300C;TP53;S100A8;CFB;FTL;CFD;CSF1R;SHC1;CUL3;CFI;CUL1;A1BG;GNS;PLD3;C3;CNN2;CD79A;SDCBP;C5;C6;RACGAP1;UBB;KIF3A;NEU1;PSAP;UBC;PLCG2;S100A12;LTA4H;CD14;PI3;APOB;ATG7;ELANE;VAT1;STAT5B;HSPA8;DEFB104A;TNFSF15;SIGLEC12;DEFA5;FN1;LY86;IFNLR1;UBE2A;LYZ;PRDX6;IL2;UBE2S;LCN2;IL21;SNAP25;TNFAIP6;LEAP2;PRKCSH;CTSZ;CLTA;PTPRJ;TNFRSF13C;PRL;CD3E;C8A;TREM1;CTSS;IL18BP;TNFSF13B;GHR;MRC2;HTN3;PPP3CA;FCGR3B;C8G;GM2A;CTSF;TIMP1;GUSB;CTSD;PRKG1;MBL2;FGA;SEC13;RIPK2;MMP1;PGAM1;RNASET2;FGG;KIF23;F2;TNFRSF1B;MMP8;MMP9;TIRAP;TNFRSF1A;APRT;PSMA5;TLR1;COL2A1;PKM;LCK;IL3RA;DSG1;ALDOC;LCP1;TLR5;ALDOA;LTF;USP14;CCL11;SRC;C1R;ITLN1;PRCP;RETN;TANK;CPN2;CST3;IL1RL1;MAPK9;CAND1;PTK2B;MAPK1;CD59;CCL17;GBP1;CHGA;CD74;IL37;IL34;PLA2G2A;WWP1;MAPK14;SOD2;SVIP;MAPK10;POMC;ERP44;NFASC;TEC;IMPDH2;QPCT;IL2RB;SAA1;CFHR5;S100P;LTBR;CD68;GLA;CRLF1;HSPA1B;HSPA1A
Reactome	Degradation of GLI1 by the Proteasome	5/24	0.468886	PSMA5;UBB;UBC;CUL1;SKP1
Reactome	Diseases of Programmed Cell Death	5/24	0.468886	CDK5;C1QBP;SOD2;TP53;CDC25A
Reactome	Metabolism of Nucleotides	11/56	0.472302	DCTD;ADSL;RRM2;RRM2B;IMPDH2;GMPS;GMPR;TK1;UPP1;DCTPP1;APRT
Reactome	TCR Signaling	11/56	0.472302	PSMA5;UBB;RIPK2;LCK;UBE2D2;UBC;CUL1;PLCG2;PTPRJ;CD3E;SKP1
Reactome	TNFR2 Non-Canonical NF-kB Pathway	11/56	0.472302	PSMA5;UBB;TNFSF15;UBC;CUL1;TNFRSF13C;LTBR;TNFRSF1B;TNFSF13B;SKP1;TNFRSF1A
Reactome	mRNA Activation Upon Binding of the Cap-Binding Complex and eIFs, and Subsequent Binding to 43S	4/19	0.481437	RPS19;RPS5;EIF4H;RPS10
Reactome	Amplification of Signal From Unattached Kinetochores via a MAD2 Inhibitory Signal	4/19	0.481437	PPP1CC;SEC13;ZWILCH;NDC80
Reactome	Amplification of Signal From the Kinetochores	4/19	0.481437	PPP1CC;SEC13;ZWILCH;NDC80
Reactome	HSP90 Chaperone Cycle for Steroid Hormone Receptors (SHR) in the Presence of Ligand	4/19	0.481437	HSPA8;PGR;HSPA1B;HSPA1A
Reactome	Lysosome Vesicle Biogenesis	4/19	0.481437	HSPA8;CTSZ;CLTA;GNS
Reactome	NOD1 2 Signaling Pathway	4/19	0.481437	UBB;RIPK2;UBC;MAPK14
Reactome	Regulation of TP53 Expression and Degradation	4/19	0.481437	UBB;UBC;PRDM1;TP53
Reactome	Ribosomal Scanning and Start Codon Recognition	4/19	0.481437	RPS19;RPS5;EIF4H;RPS10
Reactome	Smooth Muscle Contraction	4/19	0.481437	MYL7;CAV3;TPM2;ITGA1
Reactome	TP53 Regulates Transcription of Cell Death Genes	4/19	0.481437	IGFBP3;FAS;BID;TP53
Reactome	Class B 2 (Secretin Family Receptors)	7/35	0.481907	CRHBP;CALCB;UCN3;ADM2;IAPP;GCG;FZD10
Reactome	Mitotic Prometaphase	7/35	0.481907	PPP1CC;CCNB2;SEC13;ZWILCH;CETN2;SMC3;NDC80
Reactome	Cellular Responses to Stimuli	57/304	0.492563	RPL30;NCF1;SRXN1;NCF2;EHMT2;UBE2D2;FLT4;UBE2D3;COX4I2;KEAP1;CSRP1;RPS19;CREB3L4;RPS10;SKP1;IGFBP1;MAP2K4;SEC13;RPS5;PSMA5;TXNIP;PGR;ATF6;TP53;CEBPB;ATF6B;SHC1;RPL12;CUL3;CUL1;HSPA13;HSPD1;MAPK9;PGRMC2;UBB;UBC;SERPINH1;SSR1;DNAJB9;MAPK1;IGFBP7;APOB;HSPA8;CDKN2B;DEFA5;FN1;COX6C;MAPK14;SOD2;PRDX6;H1-2;MAPK10;UBE2S;HDGF;GCLM;HSPA1B;HSPA1A
Reactome	Late Phase of HIV Life Cycle	6/30	0.493681	SEC13;UBB;TAF10;UBC;CHMP2B;FURIN
Reactome	SARS-CoV-2-host Interactions	14/73	0.494843	SEC13;RIPK2;RPS5;TLR1;RPS19;UBB;UBC;SNRPG;SFN;SNRPF;KPNA2;B2M;RPS10;MBL2
Reactome	Cargo Concentration in the ER	3/14	0.497345	LMAN2;CTSZ;CD59
Reactome	ERBB2 Regulates Cell Motility	3/14	0.497345	ERBB3;NRG1;EGFR
Reactome	Translesion Synthesis by Y Family DNA Polymerases Bypasses Lesions on DNA Template	3/14	0.497345	POLD4;UBB;UBC
Reactome	Signaling by VEGF	11/57	0.497847	NRP1;AHCYL1;FLT1;NCF1;NCF2;SRC;FLT4;VEGFB;PTK2B;VEGFD;MAPK14
Reactome	RNA Polymerase II Transcription	66/353	0.498971	RET;BTG2;EHMT2;UBE2D3;COX4I2;SERPINE1;DPY30;PRDM1;YY1;LGALS3;NAMPT;SKP1;IGFBP1;IGFBP3;LIFR;MED4;PSMA5;RAD51D;DDX39B;RRM2B;KIT;SNRPG;TXNIP;PGR;SNRPF;MET;TP53;CSF1R;CEBPB;CBFB;SRC;SATB2;CUL1;FURIN;RETN;EGFR;INS;HSPD1;PABPN1;UBB;UBC;MAPK1;SFN;APOE;BID;CGA;SKIL;CDKN2B;SMAD4;JAG1;RRM2;TAF10;NR1H2;WWP1;COX6C;MAPK14;SOD2;PRDX6;GCK;IL2;POMC;CDK8;RAD51;CDK5;UBE2S;FAS
Reactome	rRNA Processing in the Nucleus and Cytosol	5/25	0.507555	RPL30;RPS19;RPL12;RPS5;RPS10
Reactome	MAP2K and MAPK Activation	5/25	0.507555	FGA;SRC;FGG;FN1;MAPK1
Reactome	Mitotic Spindle Checkpoint	5/25	0.507555	PPP1CC;SEC13;ZWILCH;UBE2S;NDC80
Reactome	Oxygen-dependent Proline Hydroxylation of Hypoxia-inducible Factor Alpha	5/25	0.507555	PSMA5;UBB;UBE2D2;UBE2D3;UBC
Reactome	Signaling by RAF1 Mutants	5/25	0.507555	FGA;SRC;FGG;FN1;MAPK1
Reactome	TNF Signaling	5/25	0.507555	UBB;UBE2D2;UBE2D3;UBC;TNFRSF1A
Reactome	Integrin Cell Surface Interactions	10/52	0.507884	COMP;COL18A1;FGA;COL2A1;IBSP;LUM;FGG;ITGA1;FN1;COL6A3
Reactome	Disorders of Transmembrane Transporters	7/36	0.51401	PSMA5;SEC13;UBB;UBC;CP;GCK;HK1
Reactome	Extra-nuclear Estrogen Signaling	7/36	0.51401	MMP7;SHC1;SRC;MAPK1;MMP9;EGFR;IGF1R
Reactome	Hedgehog 'On' State	7/36	0.51401	PSMA5;UBB;KIF3A;CUL3;UBC;ULK3;GAS1
Reactome	Generic Transcription Pathway	62/333	0.51551	RET;BTG2;EHMT2;UBE2D3;COX4I2;SERPINE1;DPY30;PRDM1;YY1;LGALS3;NAMPT;SKP1;IGFBP1;IGFBP3;LIFR;MED4;PSMA5;RAD51D;RRM2B;KIT;TXNIP;PGR;MET;TP53;CSF1R;CEBPB;CBFB;SRC;SATB2;CUL1;FURIN;RETN;EGFR;INS;HSPD1;UBB;UBC;MAPK1;SFN;APOE;BID;CGA;SKIL;CDKN2B;SMAD4;JAG1;RRM2;TAF10;NR1H2;WWP1;COX6C;MAPK14;SOD2;PRDX6;GCK;IL2;POMC;CDK8;RAD51;CDK5;UBE2S;FAS
Reactome	Signaling by NOTCH	14/74	0.517221	JAG1;PLXND1;FLT4;CUL1;DTX1;FURIN;EGFR;PSMA5;CDK8;UBB;UBC;CNTN1;TP53;SKP1
Reactome	Separation of Sister Chromatids	9/47	0.518956	PSMA5;PPP1CC;SEC13;UBB;ZWILCH;UBE2S;UBC;SMC3;NDC80
Reactome	mRNA 3'-End Processing	2/9	0.51982	DDX39B;PABPN1
Reactome	Activation of SMO	2/9	0.51982	KIF3A;GAS1
Reactome	Acyl Chain Remodelling of PI	2/9	0.51982	PLA2G2A;PLA2R1
Reactome	Acyl Chain Remodelling of PS	2/9	0.51982	PLA2G2A;PLA2R1
Reactome	DARPP-32 Events	2/9	0.51982	PPP3CA;CDK5
Reactome	Fanconi Anemia Pathway	2/9	0.51982	UBB;UBC
Reactome	Gap Junction Trafficking and Regulation	2/9	0.51982	SRC;CLTA
Reactome	Homologous DNA Pairing and Strand Exchange	2/9	0.51982	RAD51D;RAD51
Reactome	Platelet Sensitization by LDL	2/9	0.51982	MAPK14;APOB
Reactome	Presynaptic Phase of Homologous DNA Pairing and Strand Exchange	2/9	0.51982	RAD51D;RAD51
Reactome	RHOF GTPase Cycle	2/9	0.51982	TOR1AIP1;TMPO
Reactome	Resolution of AP Sites via the Multiple-Nucleotide Patch Replacement Pathway	2/9	0.51982	POLD4;ADPRS
Reactome	Trafficking and Processing of Endosomal TLR	2/9	0.51982	CNPY3;CTSS
Reactome	Metabolism of Amino Acids and Derivatives	21/112	0.520017	RPL30;TSTD1;HGD;GOT1;HAAO;RPL12;RPS5;GPT;ACADSB;FTCD;DARS1;GCSH;AIMP1;PSMA5;RPS19;ETHE1;CKB;CGA;GLUL;RPS10;HPD
Reactome	Arachidonate Metabolism	4/20	0.524602	HPGD;DPEP2;LTA4H;PTGDS
Reactome	Autodegradation of the E3 Ubiquitin Ligase COP1	4/20	0.524602	PSMA5;UBB;UBC;TP53
Reactome	DAP12 Signaling	4/20	0.524602	SHC1;LCK;PLCG2;B2M
Reactome	EML4 and NUDC in Mitotic Spindle Formation	4/20	0.524602	PPP1CC;SEC13;ZWILCH;NDC80
Reactome	Nuclear Events Stimulated by ALK Signaling in Cancer	4/20	0.524602	CEBPB;CUL1;MAPK1;SKP1
Reactome	Other Interleukin Signaling	4/20	0.524602	CSF1R;SNAP25;IL34;IFNLR1
Reactome	HDR Through Homologous Recombination (HRR) or Single Strand Annealing (SSA)	6/31	0.528181	POLD4;RAD51D;RAD51;UBB;UBC;RNF8
Reactome	Infectious Disease	65/351	0.534731	SNAP25;NRP1;RPL30;AHCYL1;PRKCSH;SERPINE1;KEAP1;CLTA;ENO1;ANTXR2;IGF1R;HERC5;PPP1CC;RPS19;KPNA2;HAVCR1;RPS10;B2M;MBL2;SKP1;MAP2K4;SEC13;RIPK2;RPS5;MED4;PSMA5;TLR1;CD8B;LCK;DPEP2;SNRPG;TXNIP;PPIG;SNRPF;ST6GALNAC3;MET;LTF;SRC;RPL12;CUL3;FURIN;EGFR;C3;CD79A;PABPN1;UBB;UBC;GPC3;PLCG2;MAPK1;SFN;GPC5;CD14;MGAT2;GPC6;HSPA8;SMAD4;TAF10;PARP16;NMI;MAPK14;CDK8;IMPDH2;CHMP2B;HSPA1A
Reactome	rRNA Processing	5/26	0.545042	RPL30;RPS19;RPL12;RPS5;RPS10
Reactome	Integration of Energy Metabolism	5/26	0.545042	SNAP25;AHCYL1;ADIPOQ;GCG;INS
Reactome	Negative Regulation of FGFR4 Signaling	5/26	0.545042	KLB;UBB;SRC;UBC;MAPK1
Reactome	O-linked Glycosylation of Mucins	5/26	0.545042	C1GALT1C1;GALNT16;B3GNT2;B4GALT6;ST6GALNAC3
Reactome	Orc1 Removal From Chromatin	5/26	0.545042	PSMA5;UBB;UBC;CUL1;SKP1
Reactome	Paradoxical Activation of RAF Signaling by Kinase Inactive BRAF	5/26	0.545042	FGA;SRC;FGG;FN1;MAPK1
Reactome	RHOG GTPase Cycle	5/26	0.545042	PGRMC2;TFRC;DSG2;TMPO;EPHA2
Reactome	Regulation of RUNX3 Expression and Activity	5/26	0.545042	PSMA5;CBFB;UBB;SRC;UBC
Reactome	Signaling by RAS Mutants	5/26	0.545042	FGA;SRC;FGG;FN1;MAPK1
Reactome	Signaling by Moderate Kinase Activity BRAF Mutants	5/26	0.545042	FGA;SRC;FGG;FN1;MAPK1
Reactome	Signaling Downstream of RAS Mutants	5/26	0.545042	FGA;SRC;FGG;FN1;MAPK1
Reactome	Regulation of mRNA Stability by Proteins That Bind AU-rich Elements	7/37	0.54538	PSMA5;HSPA8;UBB;UBC;HNRNPD;MAPK14;HSPA1A
Reactome	Phase II - Conjugation of Compounds	9/48	0.546481	N6AMT1;TPST1;GSTM3;SULT1B1;UGDH;BPNT2;BPNT1;GLYAT;GCLM
Reactome	Downregulation of TGF-beta Receptor Signaling	3/15	0.546964	PPP1CC;UBB;UBC
Reactome	Gap-filling DNA Repair Synthesis and Ligation in TC-NER	3/15	0.546964	POLD4;UBB;UBC
Reactome	IL-6-type Cytokine Receptor Ligand Interactions	3/15	0.546964	IL11RA;LIFR;CRLF1
Reactome	Myogenesis	3/15	0.546964	CDH15;MAPK14;NEO1
Reactome	PI3K Events in ERBB2 Signaling	3/15	0.546964	ERBB3;NRG1;EGFR
Reactome	Pyroptosis	3/15	0.546964	CHMP2B;TP53;ELANE
Reactome	Signaling by NODAL	3/15	0.546964	SMAD4;MAPK1;FURIN
Reactome	Signaling by Retinoic Acid	3/15	0.546964	PDHX;ADH1C;CRABP2
Reactome	Transcriptional Activation of Mitochondrial Biogenesis	3/15	0.546964	ATP5F1B;SIRT5;SOD2
Reactome	Neddylation	11/59	0.547897	PSMA5;CAND1;UBB;UBE2D2;CUL3;UBE2D3;UBC;DCUN1D1;CUL1;KEAP1;SKP1
Reactome	Biological Oxidations	15/81	0.551072	N6AMT1;GSTM3;ACY1;ADH1C;GLYAT;POMC;SULT1B1;UGDH;TPST1;DPEP2;BPNT2;BPNT1;GCLM;CES1;CBR3
Reactome	RHO GTPase Effectors	15/81	0.551072	PPP1R14A;SEC13;NCF1;NCF2;ZWILCH;SRC;KLK3;MAPK14;LIN7B;NDC80;PPP1CC;MAPK1;SFN;PKN1;S100A8
Reactome	Neurotransmitter Receptors and Postsynaptic Signal Transmission	10/54	0.559997	NSF;DLG3;SRC;NPTN;MAPK1;NRG1;CAMK1;KPNA2;LIN7B;NRGN
Reactome	Host Interactions of HIV Factors	8/43	0.560233	PSMA5;SEC13;CD8B;UBB;LCK;UBC;B2M;SKP1
Reactome	MITF-M-regulated Melanocyte Development	8/43	0.560233	AIMP1;POMC;KIT;GMPR;MAPK1;MAPK14;MET;DARS1
Reactome	Signaling by FGFR1	8/43	0.560233	FLRT2;UBB;SHC1;SRC;FLRT3;UBC;MAPK1;FGFR1
Reactome	ALK Mutants Bind TKIs	1/4	0.560563	FN1
Reactome	p75NTR Negatively Regulates Cell Cycle via SC1	1/4	0.560563	NGFR
Reactome	tRNA Processing in the Nucleus	1/4	0.560563	SEC13
Reactome	Activation of RAC1 Downstream of NMDARs	1/4	0.560563	CAMK1
Reactome	Amino Acids Regulate mTORC1	1/4	0.560563	SEC13
Reactome	Aspartate and Asparagine Metabolism	1/4	0.560563	GOT1
Reactome	CREB1 Phosphorylation Through the Activation of CaMKII CaMKK CaMKIV Cascasde	1/4	0.560563	KPNA2
Reactome	CREB3 Factors Activate Genes	1/4	0.560563	CREB3L4
Reactome	Calcineurin Activates NFAT	1/4	0.560563	PPP3CA
Reactome	Creatine Metabolism	1/4	0.560563	CKB
Reactome	Defective C1GALT1C1 Causes TNPS	1/4	0.560563	C1GALT1C1
Reactome	Defective F9 Activation	1/4	0.560563	F9
Reactome	Endogenous Sterols	1/4	0.560563	POMC
Reactome	Ficolins Bind to Repetitive Carbohydrate Structures on the Target Cell Surface	1/4	0.560563	FCN3
Reactome	Formation of ATP by Chemiosmotic Coupling	1/4	0.560563	ATP5F1B
Reactome	Formation of Annular Gap Junctions	1/4	0.560563	CLTA
Reactome	Glutamate and Glutamine Metabolism	1/4	0.560563	GLUL
Reactome	HDL Assembly	1/4	0.560563	A2M
Reactome	MET Activates PTPN11	1/4	0.560563	MET
Reactome	Malate-aspartate Shuttle	1/4	0.560563	GOT1
Reactome	Metal Ion SLC Transporters	1/4	0.560563	CP
Reactome	NOTCH4 Activation and Transmission of Signal to the Nucleus	1/4	0.560563	JAG1
Reactome	Nef Mediated CD4 Down-regulation	1/4	0.560563	LCK
Reactome	Neurotransmitter Clearance	1/4	0.560563	BCHE
Reactome	POLB-Dependent Long Patch Base Excision Repair	1/4	0.560563	ADPRS
Reactome	Physiological Factors	1/4	0.560563	CES1
Reactome	RUNX3 Regulates p14-ARF	1/4	0.560563	CBFB
Reactome	Regulation of CDH11 mRNA Translation by microRNAs	1/4	0.560563	CDH11
Reactome	Rev-mediated Nuclear Export of HIV RNA	1/4	0.560563	SEC13
Reactome	SMAC (DIABLO) Binds to IAPs	1/4	0.560563	DIABLO
Reactome	SMAC(DIABLO)-mediated Dissociation of IAP Caspase Complexes	1/4	0.560563	DIABLO
Reactome	SMAC, XIAP-regulated Apoptotic Response	1/4	0.560563	DIABLO
Reactome	Signaling by LTK in Cancer	1/4	0.560563	MAPK1
Reactome	Suppression of Apoptosis	1/4	0.560563	MAPK1
Reactome	Synthesis, Secretion, and Inactivation of Glucose-dependent Insulinotropic Polypeptide (GIP)	1/4	0.560563	PCSK1
Reactome	Transport of Mature mRNA Derived From an Intronless Transcript	1/4	0.560563	SEC13
Reactome	Transport of Mature mRNAs Derived From Intronless Transcripts	1/4	0.560563	SEC13
Reactome	Transport of Ribonucleoproteins Into the Host Nucleus	1/4	0.560563	SEC13
Reactome	Transport of the SLBP Dependant Mature mRNA	1/4	0.560563	SEC13
Reactome	Transport of the SLBP Independent Mature mRNA	1/4	0.560563	SEC13
Reactome	Viral Messenger RNA Synthesis	1/4	0.560563	SEC13
Reactome	CDC42 GTPase Cycle	6/32	0.561677	ARHGAP30;TFRC;RACGAP1;PAK6;DEF6;TMPO
Reactome	Intrinsic Pathway for Apoptosis	6/32	0.561677	DIABLO;C1QBP;MAPK1;SFN;BID;TP53
Reactome	Post-translational Modification Synthesis of GPI-anchored Proteins	6/32	0.561677	CPM;FCGR3B;LSAMP;ALPL;LY6G6C;SPRN
Reactome	Interconversion of Nucleotide Di- and Triphosphates	4/21	0.565953	DCTD;RRM2;RRM2B;DCTPP1
Reactome	Uptake and Actions of Bacterial Toxins	4/21	0.565953	SNAP25;MAP2K4;FURIN;ANTXR2
Reactome	Vpu Mediated Degradation of CD4	4/21	0.565953	PSMA5;UBB;UBC;SKP1
Reactome	EPH-Ephrin Signaling	9/49	0.573375	EFNB2;SDCBP;EFNA2;SRC;CLTA;MMP9;EFNA4;EPHB4;EPHA2
Reactome	O-linked Glycosylation	9/49	0.573375	SEMA5A;ADAMTS15;C1GALT1C1;GALNT16;ADAMTSL2;B3GNT2;B4GALT6;ST6GALNAC3;THSD1
Reactome	Oncogenic MAPK Signaling	7/38	0.575868	PPP1CC;FGA;SRC;FGG;FN1;MAPK1;ATG7
Reactome	RAF MAP Kinase Cascade	27/148	0.576333	RET;KLB;SHC1;SRC;CUL3;EGFR;PPP1CC;UBB;ERBB3;UBC;MAPK1;FGA;PSPN;FGG;FN1;GFRA1;NRG1;GFRA2;IL2;PSMA5;DLG3;KIT;IL3RA;IL2RB;TEK;MET;FGFR1
Reactome	Cooperation of PDCL (PhLP1) and TRiC CCT in G-protein Beta Folding	2/10	0.579889	CCT7;CCT5
Reactome	Formation of the Ureteric Bud	2/10	0.579889	RET;GFRA1
Reactome	Insulin Processing	2/10	0.579889	PCSK1;INS
Reactome	Interleukin-27 Signaling	2/10	0.579889	CRLF1;IL27RA
Reactome	Metabolism of Steroid Hormones	2/10	0.579889	POMC;CGA
Reactome	Mitochondrial Translation Elongation	2/10	0.579889	MRPL58;MRPL33
Reactome	Negative Regulation of NMDA Receptor-Mediated Neuronal Transmission	2/10	0.579889	DLG3;CAMK1
Reactome	PECAM1 Interactions	2/10	0.579889	LCK;SRC
Reactome	RAS Processing	2/10	0.579889	UBB;UBC
Reactome	RHOBTB1 GTPase Cycle	2/10	0.579889	CUL3;CCT7
Reactome	Regulation of CDH11 Expression and Function	2/10	0.579889	CDH11;CDH8
Reactome	Regulation of Expression and Function of Type II Classical Cadherins	2/10	0.579889	CDH11;CDH8
Reactome	Regulation of Homotypic Cell-Cell Adhesion	2/10	0.579889	CDH11;CDH8
Reactome	Sema3A PAK Dependent Axon Repulsion	2/10	0.579889	NRP1;PLXNA1
Reactome	Synthesis of Prostaglandins (PG) and Thromboxanes (TX)	2/10	0.579889	HPGD;PTGDS
Reactome	Activation of NF-kappaB in B Cells	5/27	0.581117	PSMA5;UBB;UBC;CUL1;SKP1
Reactome	Global Genome Nucleotide Excision Repair (GG-NER)	5/27	0.581117	YY1;POLD4;UBB;CETN2;UBC
Reactome	Hedgehog Ligand Biogenesis	5/27	0.581117	PSMA5;UBB;UBC;GPC5;NOTUM
Reactome	UCH Proteinases	5/27	0.581117	YY1;PSMA5;UCHL1;UBB;UBC
Reactome	Interleukin-1 Family Signaling	14/77	0.582488	MAP2K4;USP14;RIPK2;IL37;CUL1;IL18BP;PSMA5;IL1RL1;UBB;UBC;SAA1;S100A12;TP53;SKP1
Reactome	Cell Cycle	30/165	0.585187	RAB1A;SRC;ZWILCH;CETN2;CUL1;RNF8;SMC3;PPP1CC;CCNB2;POLD4;UBB;ENSA;UBC;MAPK1;SFN;TK1;SKP1;TMPO;CDKN2B;SEC13;RRM2;KIF23;SIRT2;CDC25A;NDC80;PSMA5;RAD51;UBE2S;CHMP2B;TP53
Reactome	Transport of Small Molecules	27/149	0.591739	TFRC;CUL1;CLTA;FURIN;VLDLR;CAND1;SLC22A16;UBB;FTH1;UBC;APOD;APOE;A2M;APOB;SKP1;GLRX3;ATP13A1;NR1H2;WWP1;APOC3;APOA4;CP;APOA5;PSMA5;ANGPTL3;LCN2;FTL
Reactome	Creation of C4 and C2 Activators	3/16	0.593584	FCN3;C1R;MBL2
Reactome	DNA Damage Bypass	3/16	0.593584	POLD4;UBB;UBC
Reactome	Deregulated CDK5 Triggers Multiple Neurodegenerative Pathways in Alzheimer's Disease Models	3/16	0.593584	CDK5;SOD2;CDC25A
Reactome	Dual Incision in TC-NER	3/16	0.593584	POLD4;UBB;UBC
Reactome	Neurodegenerative Diseases	3/16	0.593584	CDK5;SOD2;CDC25A
Reactome	PLC Beta Mediated Events	3/16	0.593584	AHCYL1;MAPK1;KPNA2
Reactome	Regulation of Beta-Cell Development	3/16	0.593584	IAPP;GCK;INS
Reactome	Chemokine Receptors Bind Chemokines	6/33	0.594002	CXCL6;CCL11;CXCL12;XCL2;CXCL13;CCL17
Reactome	Downstream Signaling Events of B Cell Receptor (BCR)	6/33	0.594002	PSMA5;PPP3CA;UBB;UBC;CUL1;SKP1
Reactome	Regulation of TP53 Activity Through Phosphorylation	6/33	0.594002	UBB;CDK5;TAF10;UBC;MAPK14;TP53
Reactome	Signaling by BRAF and RAF1 Fusions	6/33	0.594002	FGA;SRC;FGG;FN1;MAPK1;ATG7
Reactome	Signaling by FGFR4	6/33	0.594002	KLB;UBB;SHC1;SRC;UBC;MAPK1
Reactome	Switching of Origins to a Post-Replicative State	6/33	0.594002	PSMA5;UBB;UBE2S;UBC;CUL1;SKP1
Reactome	Metabolism of RNA	26/144	0.599301	RPL30;DHX8;RPL12;RPS19;UBB;PABPN1;PCBP1;UBC;SNRPB2;RPS10;PAIP1;HSPA8;RBM17;SEC13;RPS5;TPRKB;IGF2;MAPK14;PSMA5;PRPF6;DDX39B;HNRNPD;SNRPG;SNRPF;PPIG;HSPA1A
Reactome	G2 M Transition	9/50	0.599547	PSMA5;CCNB2;UBB;CETN2;UBC;CUL1;TP53;CDC25A;SKP1
Reactome	Mitotic G2-G2 M Phases	9/50	0.599547	PSMA5;CCNB2;UBB;CETN2;UBC;CUL1;TP53;CDC25A;SKP1
Reactome	Gene Expression (Transcription)	70/385	0.604286	RET;BTG2;EHMT2;UBE2D3;COX4I2;SERPINE1;DPY30;PRDM1;YY1;LGALS3;NAMPT;SKP1;IGFBP1;SEC13;IGFBP3;ADIPOQ;LIFR;MED4;PSMA5;RAD51D;DDX39B;RRM2B;KIT;SNRPG;TXNIP;PGR;ANG;SNRPF;MET;TP53;CSF1R;CEBPB;CBFB;SRC;SATB2;CUL1;FURIN;RETN;EGFR;INS;HSPD1;PABPN1;UBB;UBC;MAPK1;SFN;APOE;BID;CGA;SKIL;CDKN2B;SMAD4;JAG1;RRM2;TAF10;NR1H2;WWP1;COX6C;MAPK14;SOD2;PRDX6;GCK;IL2;POMC;CDK8;FABP4;RAD51;CDK5;UBE2S;FAS
Reactome	p53-Independent DNA Damage Response	4/22	0.605237	PSMA5;UBB;UBC;CDC25A
Reactome	p53-Independent G1 S DNA Damage Checkpoint	4/22	0.605237	PSMA5;UBB;UBC;CDC25A
Reactome	Ubiquitin Mediated Degradation of Phosphorylated Cdc25A	4/22	0.605237	PSMA5;UBB;UBC;CDC25A
Reactome	DNA Double-Strand Break Repair	8/45	0.615565	POLD4;RAD51D;RAD51;UBB;UBC;RNF8;KPNA2;TP53
Reactome	SUMO E3 Ligases SUMOylate Target Proteins	8/45	0.615565	SEC13;CETN2;SATB2;NR1H2;PGR;PARK7;SMC3;TP53
Reactome	Transcriptional Regulation by RUNX3	8/45	0.615565	PSMA5;SMAD4;JAG1;CBFB;UBB;SRC;UBC;TP53
Reactome	Adherens Junctions Interactions	5/28	0.615599	CDH11;ANG;CDH15;CDH8;CDH7
Reactome	Degradation of Beta-Catenin by the Destruction Complex	5/28	0.615599	PSMA5;UBB;UBC;CUL1;SKP1
Reactome	ISG15 Antiviral Mechanism	5/28	0.615599	HERC5;SEC13;UBB;UBC;KPNA2
Reactome	Negative Regulation of FGFR1 Signaling	5/28	0.615599	UBB;SRC;UBC;MAPK1;FGFR1
Reactome	SCF(Skp2)-mediated Degradation of P27 P21	5/28	0.615599	PSMA5;UBB;UBC;CUL1;SKP1
Reactome	The Role of GTSE1 in G2 M Progression After G2 Checkpoint	5/28	0.615599	PSMA5;CCNB2;UBB;UBC;TP53
Reactome	Signaling by FGFR	11/62	0.619168	KLB;RBFOX2;FLRT2;UBB;SHC1;SRC;FLRT3;UBC;MAPK1;FGFBP3;FGFR1
Reactome	Golgi-to-ER Retrograde Transport	6/34	0.625022	NSF;NAPB;RAB1A;RACGAP1;KIF3A;KIF23
Reactome	Homology Directed Repair	6/34	0.625022	POLD4;RAD51D;RAD51;UBB;UBC;RNF8
Reactome	Regulation of APC C Activators Between G1 S and Early Anaphase	6/34	0.625022	PSMA5;UBB;UBE2S;UBC;CUL1;SKP1
Reactome	Programmed Cell Death	19/107	0.626724	UNC5B;DIABLO;H1-2;PSMA5;SDCBP;UBB;CDC37;C1QBP;UBC;CHMP2B;FAS;DSG1;MAPK1;SFN;DSG2;CD14;BID;TP53;ELANE
Reactome	Signaling by Type 1 Insulin-like Growth Factor 1 Receptor (IGF1R)	7/40	0.633712	KLB;SHC1;CILP;IGF2;IGF1;IGF1R;FGFR1
Reactome	Synthesis of DNA	7/40	0.633712	PSMA5;POLD4;UBB;UBE2S;UBC;CUL1;SKP1
Reactome	p38MAPK Events	2/11	0.634236	SRC;MAPK14
Reactome	tRNA Processing	2/11	0.634236	SEC13;TPRKB
Reactome	Acyl Chain Remodelling of PE	2/11	0.634236	PLA2G2A;PLA2R1
Reactome	Basigin Interactions	2/11	0.634236	MMP1;L1CAM
Reactome	Cargo Trafficking to the Periciliary Membrane	2/11	0.634236	ARL6;CCT5
Reactome	Diseases of DNA Repair	2/11	0.634236	RAD51D;RAD51
Reactome	Formation of TC-NER Pre-Incision Complex	2/11	0.634236	UBB;UBC
Reactome	HCMV Early Events	2/11	0.634236	SEC13;EGFR
Reactome	HCMV Late Events	2/11	0.634236	SEC13;CHMP2B
Reactome	M-decay Degradation of Maternal mRNAs by Maternally Stored Factors	2/11	0.634236	KPNA2;PAIP1
Reactome	Mitochondrial Translation Initiation	2/11	0.634236	MRPL58;MRPL33
Reactome	RHOV GTPase Cycle	2/11	0.634236	PAK6;EPHA2
Reactome	SHC1 Events in EGFR Signaling	2/11	0.634236	SHC1;EGFR
Reactome	SUMOylation of Chromatin Organization Proteins	2/11	0.634236	SEC13;SATB2
Reactome	Sema4D in Semaphorin Signaling	2/11	0.634236	SEMA4D;MET
Reactome	Signal Regulatory Protein Family Interactions	2/11	0.634236	SRC;PTK2B
Reactome	Synthesis of PA	2/11	0.634236	PLA2G2A;PLA2R1
Reactome	Transcriptional Regulation of Granulopoiesis	2/11	0.634236	CEBPB;CBFB
Reactome	Transport of Bile Salts and Organic Acids, Metal Ions and Amine Compounds	2/11	0.634236	SLC22A16;CP
Reactome	FLT3 Signaling in Disease	3/17	0.636968	STAT5B;UBB;UBC
Reactome	Generation of Second Messenger Molecules	3/17	0.636968	LCK;PLCG2;CD3E
Reactome	Maturation of Spike Protein 9694548	3/17	0.636968	PRKCSH;MGAT2;ST6GALNAC3
Reactome	Role of Phospholipids in Phagocytosis	3/17	0.636968	AHCYL1;PLCG2;PLD3
Reactome	Signaling by ALK	3/17	0.636968	SHC1;SRC;PRDM1
Reactome	Signaling by Erythropoietin	3/17	0.636968	STAT5B;SHC1;PLCG2
Reactome	Signalling to RAS	3/17	0.636968	SHC1;SRC;MAPK14
Reactome	TP53 Regulates Transcription of Cell Cycle Genes	3/17	0.636968	BTG2;SFN;TP53
Reactome	DDX58 IFIH1-mediated Induction of Interferon-Alpha Beta	8/46	0.641808	HERC5;UBB;UBE2D2;UBE2D3;UBC;SAA1;S100A12;TANK
Reactome	ER to Golgi Anterograde Transport	8/46	0.641808	NSF;NAPB;RAB1A;SEC13;LMAN2;CTSZ;CD59;INS
Reactome	SUMOylation	8/46	0.641808	SEC13;CETN2;SATB2;NR1H2;PGR;PARK7;SMC3;TP53
Reactome	ATF6 (ATF6-alpha) Activates Chaperone Genes	1/5	0.64226	ATF6
Reactome	Activated NTRK2 Signals Through CDK5	1/5	0.64226	CDK5
Reactome	Activated NTRK2 Signals Through FYN	1/5	0.64226	SRC
Reactome	Activated NTRK3 Signals Through PI3K	1/5	0.64226	SRC
Reactome	Activation of NIMA Kinases NEK9, NEK6, NEK7	1/5	0.64226	CCNB2
Reactome	Activation of PPARGC1A (PGC-1alpha) by Phosphorylation	1/5	0.64226	MAPK14
Reactome	Alpha-defensins	1/5	0.64226	DEFA5
Reactome	ERCC6 (CSB) and EHMT2 (G9a) Positively Regulate rRNA Expression	1/5	0.64226	EHMT2
Reactome	Erythropoietin Activates STAT5	1/5	0.64226	STAT5B
Reactome	Estrogen-stimulated Signaling Through PRKCZ	1/5	0.64226	MAPK1
Reactome	FasL CD95L Signaling	1/5	0.64226	FAS
Reactome	Fatty acyl-CoA Biosynthesis	1/5	0.64226	PPT1
Reactome	Formation of Definitive Endoderm	1/5	0.64226	SMAD4
Reactome	Formyl Peptide Receptors Bind Formyl Peptides and Many Other Ligands	1/5	0.64226	SAA1
Reactome	Gap Junction Degradation	1/5	0.64226	CLTA
Reactome	Interactions of Vpr With Host Cellular Proteins	1/5	0.64226	SEC13
Reactome	Interleukin-9 Signaling	1/5	0.64226	STAT5B
Reactome	Intraflagellar Transport	1/5	0.64226	KIF3A
Reactome	Lagging Strand Synthesis	1/5	0.64226	POLD4
Reactome	Loss of Function of SMAD2 3 in Cancer	1/5	0.64226	SMAD4
Reactome	MASTL Facilitates Mitotic Progression	1/5	0.64226	ENSA
Reactome	MET Activates PI3K AKT Signaling	1/5	0.64226	MET
Reactome	Meiotic Recombination	1/5	0.64226	RAD51
Reactome	Metabolism of Amine-Derived Hormones	1/5	0.64226	CGA
Reactome	Mismatch Repair	1/5	0.64226	POLD4
Reactome	Mismatch Repair (MMR) Directed by MSH2 MSH3 (MutSbeta)	1/5	0.64226	POLD4
Reactome	Mismatch Repair (MMR) Directed by MSH2 MSH6 (MutSalpha)	1/5	0.64226	POLD4
Reactome	NADE Modulates Death Signalling	1/5	0.64226	NGFR
Reactome	NrCAM Interactions	1/5	0.64226	DLG3
Reactome	Nuclear Import of Rev Protein	1/5	0.64226	SEC13
Reactome	PI5P Regulates TP53 Acetylation	1/5	0.64226	TP53
Reactome	Polymerase Switching on the C-strand of the Telomere	1/5	0.64226	POLD4
Reactome	Postmitotic Nuclear Pore Complex (NPC) Reformation	1/5	0.64226	SEC13
Reactome	Processive Synthesis on the Lagging Strand	1/5	0.64226	POLD4
Reactome	Protein Hydroxylation	1/5	0.64226	F9
Reactome	Pyrimidine Catabolism	1/5	0.64226	UPP1
Reactome	RHOBTB3 ATPase Cycle	1/5	0.64226	CUL3
Reactome	RUNX1 Regulates Transcription of Genes Involved in Differentiation of Keratinocytes	1/5	0.64226	CBFB
Reactome	RUNX3 Regulates Immune Response and Cell Migration	1/5	0.64226	CBFB
Reactome	RUNX3 Regulates BCL2L11 (BIM) Transcription	1/5	0.64226	SMAD4
Reactome	Regulation of TP53 Activity Through Association With Co-factors	1/5	0.64226	TP53
Reactome	Regulation of Pyruvate Dehydrogenase (PDH) Complex	1/5	0.64226	PDHX
Reactome	Removal of the Flap Intermediate	1/5	0.64226	POLD4
Reactome	Response of EIF2AK1 (HRI) to Heme Deficiency	1/5	0.64226	CEBPB
Reactome	STAT5 Activation	1/5	0.64226	STAT5B
Reactome	SUMOylation of SUMOylation Proteins	1/5	0.64226	SEC13
Reactome	Scavenging by Class F Receptors	1/5	0.64226	APOB
Reactome	Signaling by LTK	1/5	0.64226	SHC1
Reactome	Signaling by TGF-beta Receptor Complex in Cancer	1/5	0.64226	SMAD4
Reactome	Synthesis of IP2, IP, and Ins in the Cytosol	1/5	0.64226	INPP5B
Reactome	TGFBR3 PTM Regulation	1/5	0.64226	TIMP1
Reactome	TRIF-mediated Programmed Cell Death	1/5	0.64226	CD14
Reactome	Translation of Replicase and Assembly of the Replication Transcription Complex 9679504	1/5	0.64226	CHMP2B
Reactome	Transport of Vitamins, Nucleosides, and Related Molecules	1/5	0.64226	APOD
Reactome	Vpr-mediated Nuclear Import of PICs	1/5	0.64226	SEC13
Reactome	Stabilization of P53	4/23	0.642272	PSMA5;UBB;UBC;TP53
Reactome	Disease	121/668	0.647307	KLB;SEMA5A;RPL30;AHCYL1;SERPINE1;KEAP1;ENO1;ANTXR2;IGF1R;HERC5;PPP1CC;C1GALT1C1;RPS19;KPNA2;RPS10;B2M;SKP1;MAP2K4;RPS5;KERA;MED4;CDC25A;TPST1;BCAN;CD8B;CDC37;DPEP2;SNRPG;TXNIP;SERPING1;PPIG;SNRPF;CARS1;TP53;S100A8;SHC1;CUL3;CUL1;GNS;C3;ADAMTS15;CD79A;UBB;NEU1;UBC;PLCG2;SFN;CD14;ATG7;STAT5B;HSPA8;SMAD4;JAG1;FN1;PARP16;NMI;CP;CDK8;CDK5;UBE2S;CHMP2B;GCLM;FGFR1;SNAP25;NRP1;ACY1;PRKCSH;NCAN;CLTA;HK1;HYAL1;C1QBP;ADAMTSL2;HAVCR1;GUSB;MBL2;FGA;SEC13;RIPK2;FGG;BGN;NRG1;F2;TIRAP;DCN;APRT;PSMA5;TLR1;RAD51D;F9;LCK;KIT;ST6GALNAC3;TLR5;MET;LTF;CEBPB;SRC;RPL12;FURIN;THSD1;EGFR;MAPK9;PABPN1;ERBB3;GPC3;MAPK1;GPC5;MGAT2;GPC6;F10;LUM;TAF10;MAPK14;SOD2;GCK;POMC;RAD51;IMPDH2;KLKB1;HSPA1A
Reactome	Cell-cell Junction Organization	5/29	0.648354	CDH11;ANG;CDH15;CDH8;CDH7
Reactome	Diseases Associated With O-glycosylation of Proteins	5/29	0.648354	SEMA5A;ADAMTS15;C1GALT1C1;ADAMTSL2;THSD1
Reactome	FLT3 Signaling	5/29	0.648354	STAT5B;UBB;LCK;UBC;PTPRJ
Reactome	PKR-mediated Signaling	5/29	0.648354	HERC5;HSPA8;TP53;HSPA1B;HSPA1A
Reactome	RHO GTPases Activate Formins	5/29	0.648354	PPP1CC;SEC13;ZWILCH;SRC;NDC80
Reactome	Anti-inflammatory Response Favouring Leishmania Parasite Infection	6/35	0.654632	AHCYL1;SRC;DPEP2;PLCG2;FURIN;MAPK14
Reactome	Leishmania Parasite Growth and Survival	6/35	0.654632	AHCYL1;SRC;DPEP2;PLCG2;FURIN;MAPK14
Reactome	Interleukin-4 and Interleukin-13 Signaling	14/81	0.663236	HSPA8;CCL11;MMP1;IL23R;FN1;F13A1;TNFRSF1B;MMP9;POMC;LCN2;SAA1;TIMP1;TP53;IL13RA1
Reactome	MAPK1 MAPK3 Signaling	27/154	0.66522	RET;KLB;SHC1;SRC;CUL3;EGFR;PPP1CC;UBB;ERBB3;UBC;MAPK1;FGA;PSPN;FGG;FN1;GFRA1;NRG1;GFRA2;IL2;PSMA5;DLG3;KIT;IL3RA;IL2RB;TEK;MET;FGFR1
Reactome	G2 M Checkpoints	8/47	0.667009	PSMA5;CCNB2;UBB;UBC;RNF8;SFN;TP53;CDC25A
Reactome	SARS-CoV-2 Activates Modulates Innate and Adaptive Immune Responses	8/47	0.667009	TLR1;SEC13;UBB;RIPK2;UBC;KPNA2;B2M;MBL2
Reactome	Detoxification of Reactive Oxygen Species	4/24	0.67695	NCF1;NCF2;SOD2;PRDX6
Reactome	Negative Regulation of FGFR3 Signaling	4/24	0.67695	UBB;SRC;UBC;MAPK1
Reactome	Regulation of RAS by GAPs	4/24	0.67695	PSMA5;UBB;CUL3;UBC
Reactome	Caspase Activation via Extrinsic Apoptotic Signalling Pathway	3/18	0.677001	UNC5B;FAS;CD14
Reactome	Formation of Incision Complex in GG-NER	3/18	0.677001	UBB;CETN2;UBC
Reactome	G-protein Mediated Events	3/18	0.677001	AHCYL1;MAPK1;KPNA2
Reactome	Mitochondrial Protein Import	3/18	0.677001	ATP5F1B;IDH3G;HSPD1
Reactome	Regulation of TP53 Degradation	3/18	0.677001	UBB;UBC;TP53
Reactome	Cellular Response to Hypoxia	5/30	0.679289	PSMA5;UBB;UBE2D2;UBE2D3;UBC
Reactome	DAP12 Interactions	5/30	0.679289	SHC1;LCK;PLCG2;TREM1;B2M
Reactome	G1 S DNA Damage Checkpoints	5/30	0.679289	PSMA5;UBB;UBC;TP53;CDC25A
Reactome	Glycerophospholipid Biosynthesis	5/30	0.679289	BCHE;PLA2G2A;LPCAT2;PLA2R1;PLD3
Reactome	Nucleotide-binding Domain, Leucine Rich Repeat Containing Receptor (NLR) Signaling Pathways	5/30	0.679289	UBB;RIPK2;UBC;TXNIP;MAPK14
Reactome	FCERI Mediated NF-kB Activation	6/36	0.682756	PSMA5;UBB;UBE2D2;UBC;CUL1;SKP1
Reactome	Assembly and Cell Surface Presentation of NMDA Receptors	2/12	0.682913	DLG3;LIN7B
Reactome	Caspase Activation via Death Receptors in the Presence of Ligand	2/12	0.682913	FAS;CD14
Reactome	Deactivation of the Beta-Catenin Transactivating Complex	2/12	0.682913	UBB;UBC
Reactome	ERK MAPK Targets	2/12	0.682913	MAPK1;MAPK14
Reactome	GAB1 Signalosome	2/12	0.682913	SRC;EGFR
Reactome	Gastrin-CREB Signalling Pathway via PKC and MAPK	2/12	0.682913	MAPK1;EGFR
Reactome	Mitochondrial Translation Termination	2/12	0.682913	MRPL58;MRPL33
Reactome	N-Glycan Antennae Elongation	2/12	0.682913	B4GALT2;B4GALT6
Reactome	Regulation of PTEN Gene Transcription	2/12	0.682913	MAPK1;TP53
Reactome	Signaling by NTRK3 (TRKC)	2/12	0.682913	SHC1;SRC
Reactome	TP53 Regulates Transcription of DNA Repair Genes	2/12	0.682913	RAD51D;TP53
Reactome	Transport of Mature mRNA Derived From an Intron-Containing Transcript	2/12	0.682913	SEC13;DDX39B
Reactome	C-type Lectin Receptors (CLRs)	11/65	0.684382	PSMA5;PPP3CA;AHCYL1;UBB;SRC;UBE2D2;UBC;CUL1;PLCG2;CCL17;SKP1
Reactome	Intra-Golgi and Retrograde Golgi-to-ER Traffic	9/54	0.695571	NSF;NAPB;RAB1A;CYTH4;RACGAP1;KIF3A;MAN1A2;MAN1C1;KIF23
Reactome	COPI-mediated Anterograde Transport	5/31	0.708348	NSF;NAPB;RAB1A;CD59;INS
Reactome	Non-integrin membrane-ECM Interactions	5/31	0.708348	COL2A1;LAMA4;COL11A2;NTN4;FN1
Reactome	ATF6 (ATF6-alpha) Activates Chaperones	1/6	0.708782	ATF6
Reactome	tRNA Modification in the Nucleus and Cytosol	1/6	0.708782	TPRKB
Reactome	Activation of Kainate Receptors Upon Glutamate Binding	1/6	0.708782	DLG3
Reactome	Apoptosis Induced DNA Fragmentation	1/6	0.708782	H1-2
Reactome	BH3-only Proteins Associate With and Inactivate Anti-Apoptotic BCL-2 Members	1/6	0.708782	BID
Reactome	CaMK IV-mediated Phosphorylation of CREB	1/6	0.708782	KPNA2
Reactome	Caspase Activation via Dependence Receptors in the Absence of Ligand	1/6	0.708782	UNC5B
Reactome	Condensation of Prometaphase Chromosomes	1/6	0.708782	CCNB2
Reactome	Conversion From APC C Cdc20 to APC C Cdh1 in Late Anaphase	1/6	0.708782	UBE2S
Reactome	DNA Strand Elongation	1/6	0.708782	POLD4
Reactome	ERKs Are Inactivated	1/6	0.708782	MAPK1
Reactome	Erythropoietin Activates Phospholipase C Gamma (PLCG)	1/6	0.708782	PLCG2
Reactome	FLT3 Signaling Through SRC Family Kinases	1/6	0.708782	LCK
Reactome	Gain-of-function MRAS Complexes Activate RAF Signaling	1/6	0.708782	PPP1CC
Reactome	Glucagon Signaling in Metabolic Regulation	1/6	0.708782	GCG
Reactome	HIV Transcription Initiation	1/6	0.708782	TAF10
Reactome	Heme Biosynthesis	1/6	0.708782	CPOX
Reactome	Inhibition of Signaling by Overexpressed EGFR	1/6	0.708782	EGFR
Reactome	Interactions of Rev With Host Cellular Proteins	1/6	0.708782	SEC13
Reactome	MECP2 Regulates Neuronal Receptors and Channels	1/6	0.708782	MET
Reactome	MET Activates RAP1 and RAC1	1/6	0.708782	MET
Reactome	Maturation of Protein 3A 9683673	1/6	0.708782	ST6GALNAC3
Reactome	Maturation of Protein 3A 9694719	1/6	0.708782	ST6GALNAC3
Reactome	Nef and Signal Transduction	1/6	0.708782	LCK
Reactome	Negative Feedback Regulation of MAPK Pathway	1/6	0.708782	MAPK1
Reactome	Processive Synthesis on the C-strand of the Telomere	1/6	0.708782	POLD4
Reactome	RHO GTPases Activate Rhotekin and Rhophilins	1/6	0.708782	LIN7B
Reactome	RNA Polymerase II HIV Promoter Escape	1/6	0.708782	TAF10
Reactome	RNA Polymerase II Promoter Escape	1/6	0.708782	TAF10
Reactome	RNA Polymerase II Transcription Initiation	1/6	0.708782	TAF10
Reactome	RNA Polymerase II Transcription Initiation And Promoter Clearance	1/6	0.708782	TAF10
Reactome	RNA Polymerase II Transcription Pre-Initiation And Promoter Opening	1/6	0.708782	TAF10
Reactome	RSK Activation	1/6	0.708782	MAPK1
Reactome	RUNX2 Regulates Genes Involved in Cell Migration	1/6	0.708782	CBFB
Reactome	RUNX3 Regulates NOTCH Signaling	1/6	0.708782	JAG1
Reactome	Rap1 Signalling	1/6	0.708782	PRKG1
Reactome	Regulation of FOXO Transcriptional Activity by Acetylation	1/6	0.708782	TXNIP
Reactome	Removal of the Flap Intermediate From the C-strand	1/6	0.708782	POLD4
Reactome	SHOC2 M1731 Mutant Abolishes MRAS Complex Function	1/6	0.708782	PPP1CC
Reactome	STAT3 Nuclear Events Downstream of ALK Signaling	1/6	0.708782	PRDM1
Reactome	SUMOylation of Ubiquitinylation Proteins	1/6	0.708782	SEC13
Reactome	Sealing of the Nuclear Envelope (NE) by ESCRT-III	1/6	0.708782	CHMP2B
Reactome	Signaling by MRAS-complex Mutants	1/6	0.708782	PPP1CC
Reactome	Signaling by Overexpressed Wild-Type EGFR in Cancer	1/6	0.708782	EGFR
Reactome	Signaling by Cytosolic FGFR1 Fusion Mutants	1/6	0.708782	STAT5B
Reactome	Synthesis of PC	1/6	0.708782	BCHE
Reactome	Synthesis of PIPs at the Golgi Membrane	1/6	0.708782	PIK3C2A
Reactome	TP53 Regulates Transcription of Caspase Activators and Caspases	1/6	0.708782	TP53
Reactome	TP53 Regulates Transcription of Cell Death Genes With Uncertain Role in P53-Dependent Apoptosis	1/6	0.708782	TP53
Reactome	Trafficking of GluR2-containing AMPA Receptors	1/6	0.708782	NSF
Reactome	Translation of Replicase and Assembly of the Replication Transcription Complex 9694676	1/6	0.708782	CHMP2B
Reactome	Autodegradation of Cdh1 by Cdh1 APC C	4/25	0.709215	PSMA5;UBB;UBE2S;UBC
Reactome	Peroxisomal Protein Import	4/25	0.709215	UBB;UBE2D2;UBE2D3;UBC
Reactome	Platelet Homeostasis	4/25	0.709215	KCNMB3;APOB;MAPK14;PRKG1
Reactome	RUNX1 Regulates Transcription of Genes Involved in Differentiation of HSCs	4/25	0.709215	PSMA5;CBFB;UBB;UBC
Reactome	TNFs Bind Their Physiological Receptors	4/25	0.709215	TNFSF15;TNFRSF1B;TNFSF13B;TNFRSF1A
Reactome	HIV Life Cycle	6/37	0.709345	SEC13;UBB;TAF10;UBC;CHMP2B;FURIN
Reactome	Cell Cycle Checkpoints	13/78	0.713433	SEC13;ZWILCH;RNF8;CDC25A;NDC80;PSMA5;PPP1CC;CCNB2;UBB;UBE2S;UBC;SFN;TP53
Reactome	Chaperonin-mediated Protein Folding	3/19	0.713669	CCT7;TP53;CCT5
Reactome	HCMV Infection	3/19	0.713669	SEC13;CHMP2B;EGFR
Reactome	RHOB GTPase Cycle	3/19	0.713669	TFRC;RACGAP1;PKN1
Reactome	Regulation of Apoptosis	3/19	0.713669	PSMA5;UBB;UBC
Reactome	Regulation of Activated PAK-2p34 by Proteasome Mediated Degradation	3/19	0.713669	PSMA5;UBB;UBC
Reactome	Signaling by NTRK2 (TRKB)	3/19	0.713669	CDK5;SHC1;SRC
Reactome	Signaling by TGFBR3	3/19	0.713669	SMAD4;TIMP1;INHBA
Reactome	Stimuli-sensing Channels	3/19	0.713669	UBB;UBC;WWP1
Reactome	Ubiquitin-dependent Degradation of Cyclin D	3/19	0.713669	PSMA5;UBB;UBC
Reactome	Antiviral Mechanism by IFN-stimulated Genes	9/55	0.717163	HERC5;HSPA8;SEC13;UBB;UBC;KPNA2;TP53;HSPA1B;HSPA1A
Reactome	Signaling by the B Cell Receptor (BCR)	9/55	0.717163	PSMA5;CD79A;PPP3CA;AHCYL1;UBB;UBC;CUL1;PLCG2;SKP1
Reactome	Mitotic G1 Phase and G1 S Transition	10/61	0.720478	PSMA5;CDKN2B;RRM2;UBB;SRC;UBC;CUL1;TK1;CDC25A;SKP1
Reactome	Apoptosis	15/90	0.722026	UNC5B;DIABLO;H1-2;PSMA5;UBB;C1QBP;UBC;DSG1;MAPK1;FAS;SFN;DSG2;CD14;BID;TP53
Reactome	Signaling by Interleukins	53/304	0.72452	IL21;SNAP25;IL23R;F13A1;IL18BP;IL27RA;TIMP1;IL13RA1;SKP1;MAP2K4;IL15RA;RIPK2;IL11RA;MMP1;LIFR;TNFRSF1B;MMP9;TNFRSF1A;PSMA5;LCK;IL3RA;PSME2;LCP1;TP53;CSF1R;USP14;CCL11;SHC1;CUL1;CNN2;IL1RL1;MAPK9;UBB;UBC;S100A12;MAPK1;PTK2B;STAT5B;HSPA8;IL37;IL34;FN1;IFNLR1;MAPK14;SOD2;IL2;MAPK10;POMC;TEC;IL2RB;LCN2;SAA1;CRLF1
Reactome	Inositol Phosphate Metabolism	2/13	0.726148	INPP5B;PLCG2
Reactome	Meiosis	2/13	0.726148	RAD51;SMC3
Reactome	Mitochondrial Translation	2/13	0.726148	MRPL58;MRPL33
Reactome	NFE2L2 Regulating Anti-Oxidant Detoxification Enzymes	2/13	0.726148	SRXN1;GCLM
Reactome	PD-1 Signaling	2/13	0.726148	LCK;CD3E
Reactome	Regulation of FZD by Ubiquitination	2/13	0.726148	UBB;UBC
Reactome	SHC1 Events in ERBB4 Signaling	2/13	0.726148	SHC1;NRG1
Reactome	SUMOylation of Intracellular Receptors	2/13	0.726148	NR1H2;PGR
Reactome	Transport of Mature Transcript to Cytoplasm	2/13	0.726148	SEC13;DDX39B
Reactome	VEGFR2 Mediated Cell Proliferation	2/13	0.726148	AHCYL1;SRC
Reactome	PI5P, PP2A and IER3 Regulate PI3K AKT Signaling	13/79	0.731067	KLB;SRC;INSR;NRG1;EGFR;INS;IL1RL1;ERBB3;LCK;KIT;MAPK1;MET;FGFR1
Reactome	APC C-mediated Degradation of Cell Cycle Proteins	6/38	0.734372	PSMA5;UBB;UBE2S;UBC;CUL1;SKP1
Reactome	Cyclin E Associated Events During G1 S Transition	6/38	0.734372	PSMA5;UBB;UBC;CUL1;CDC25A;SKP1
Reactome	Regulation of Mitotic Cell Cycle	6/38	0.734372	PSMA5;UBB;UBE2S;UBC;CUL1;SKP1
Reactome	DNA Replication	7/44	0.734681	PSMA5;POLD4;UBB;UBE2S;UBC;CUL1;SKP1
Reactome	Signaling by Insulin Receptor	7/44	0.734681	KLB;SHC1;INSR;MAPK1;CTSD;INS;FGFR1
Reactome	Nucleotide Excision Repair	5/32	0.735509	YY1;POLD4;UBB;CETN2;UBC
Reactome	Signaling by FGFR3	5/32	0.735509	UBB;SHC1;SRC;UBC;MAPK1
Reactome	S Phase	9/56	0.73773	PSMA5;POLD4;UBB;UBE2S;UBC;CUL1;SMC3;CDC25A;SKP1
Reactome	Neuronal System	19/114	0.738263	NSF;BCHE;SNAP25;HSPA8;RAB3A;NLGN2;SRC;NRXN3;NRG1;LIN7B;NRGN;DLG3;SLITRK4;KCNMB3;NPTN;MAPK1;CAMK1;KPNA2;GLUL
Reactome	APC C Cdc20 Mediated Degradation of Securin	4/26	0.739065	PSMA5;UBB;UBE2S;UBC
Reactome	Mitochondrial Biogenesis	4/26	0.739065	ATP5F1B;SIRT5;MAPK14;SOD2
Reactome	Signalling to ERKs	4/26	0.739065	SHC1;SRC;MAPK1;MAPK14
Reactome	HIV Infection	11/68	0.742467	PSMA5;SEC13;CD8B;UBB;LCK;TAF10;UBC;CHMP2B;FURIN;B2M;SKP1
Reactome	Activation of BH3-only Proteins	3/20	0.747034	SFN;BID;TP53
Reactome	Reproduction	3/20	0.747034	RAD51;PRDM1;SMC3
Reactome	Transcription-Coupled Nucleotide Excision Repair (TC-NER)	3/20	0.747034	POLD4;UBB;UBC
Reactome	Vif-mediated Degradation of APOBEC3G	3/20	0.747034	PSMA5;UBB;UBC
Reactome	Cyclin A Cdk2-associated Events at S Phase Entry	6/39	0.757831	PSMA5;UBB;UBC;CUL1;CDC25A;SKP1
Reactome	IGF1R Signaling Cascade	6/39	0.757831	KLB;SHC1;IGF2;IGF1;IGF1R;FGFR1
Reactome	Aberrant Regulation of Mitotic Exit in Cancer Due to RB1 Defects	1/7	0.762946	UBE2S
Reactome	Activated NTRK3 Signals Through RAS	1/7	0.762946	SHC1
Reactome	Activation of ATR in Response to Replication Stress	1/7	0.762946	CDC25A
Reactome	Constitutive Signaling by NOTCH1 t(7;9)(NOTCH1 M1580 K2555) Translocation Mutant	1/7	0.762946	JAG1
Reactome	Cytochrome P450 - Arranged by Substrate Type	1/7	0.762946	POMC
Reactome	Deadenylation of mRNA	1/7	0.762946	PAIP1
Reactome	Depolymerization of the Nuclear Lamina	1/7	0.762946	TMPO
Reactome	EGFR Interacts With Phospholipase C-gamma	1/7	0.762946	EGFR
Reactome	GABA Receptor Activation	1/7	0.762946	NPTN
Reactome	Gap Junction Trafficking	1/7	0.762946	CLTA
Reactome	Germ Layer Formation at Gastrulation	1/7	0.762946	SMAD4
Reactome	Glyoxylate Metabolism and Glycine Degradation	1/7	0.762946	GCSH
Reactome	IFNG Signaling Activates MAPKs	1/7	0.762946	MAPK1
Reactome	Impaired BRCA2 Binding to RAD51	1/7	0.762946	RAD51
Reactome	Inactivation of APC C via Direct Inhibition of the APC C Complex	1/7	0.762946	UBE2S
Reactome	Inhib of Proteolytic Activity of APC C Required for Onset of Anaphase by Mitotic Spindle Checkpoint	1/7	0.762946	UBE2S
Reactome	Interleukin-23 Signaling	1/7	0.762946	IL23R
Reactome	KSRP (KHSRP) Binds and Destabilizes mRNA	1/7	0.762946	MAPK14
Reactome	LGI-ADAM Interactions	1/7	0.762946	ADAM11
Reactome	Ligand-receptor Interactions	1/7	0.762946	GAS1
Reactome	Metabolism of Folate and Pterines	1/7	0.762946	MTHFD1
Reactome	Methylation	1/7	0.762946	N6AMT1
Reactome	NOTCH4 Intracellular Domain Regulates Transcription	1/7	0.762946	FLT4
Reactome	Neurotoxicity of Clostridium Toxins	1/7	0.762946	SNAP25
Reactome	PCNA-Dependent Long Patch Base Excision Repair	1/7	0.762946	POLD4
Reactome	Receptor Mediated Mitophagy	1/7	0.762946	SRC
Reactome	Regulation of MITF-M-dependent Genes Involved in Cell Cycle and Proliferation	1/7	0.762946	MET
Reactome	Retrograde Neurotrophin Signalling	1/7	0.762946	CLTA
Reactome	STAT5 Activation Downstream of FLT3 ITD Mutants	1/7	0.762946	STAT5B
Reactome	SUMOylation of RNA Binding Proteins	1/7	0.762946	SEC13
Reactome	Signaling by NOTCH1 t(7;9)(NOTCH1 M1580 K2555) Translocation Mutant	1/7	0.762946	JAG1
Reactome	Synaptic Adhesion-Like Molecules	1/7	0.762946	DLG3
Reactome	TGFBR3 Expression	1/7	0.762946	SMAD4
Reactome	TP53 Regulates Transcription of Genes Involved in G1 Cell Cycle Arrest	1/7	0.762946	TP53
Reactome	Telomere C-strand (Lagging Strand) Synthesis	1/7	0.762946	POLD4
Reactome	Transcription of E2F Targets Under Negative Control by DREAM Complex	1/7	0.762946	CDC25A
Reactome	Transcriptional Regulation by Small RNAs	1/7	0.762946	SEC13
Reactome	Tryptophan Catabolism	1/7	0.762946	HAAO
Reactome	Activation of BAD and Translocation to Mitochondria	2/14	0.764282	SFN;BID
Reactome	Azathioprine ADME	2/14	0.764282	IMPDH2;GMPS
Reactome	CTLA4 Inhibitory Signaling	2/14	0.764282	SRC;LCK
Reactome	Ca-dependent Events	2/14	0.764282	MAPK1;KPNA2
Reactome	Cyclin A B1 B2 Associated Events During G2 M Transition	2/14	0.764282	CCNB2;CDC25A
Reactome	Interleukin-37 Signaling	2/14	0.764282	IL37;IL18BP
Reactome	Metabolism of Porphyrins	2/14	0.764282	CPOX;GUSB
Reactome	Nicotinate Metabolism	2/14	0.764282	NAMPT;PARP16
Reactome	PKMTs Methylate Histone Lysines	2/14	0.764282	EHMT2;DPY30
Reactome	Resolution of Abasic Sites (AP Sites)	2/14	0.764282	POLD4;ADPRS
Reactome	Nuclear Events Mediated by NFE2L2	8/52	0.776036	PSMA5;SRXN1;UBB;UBC;CUL1;KEAP1;GCLM;SKP1
Reactome	Regulation of TP53 Activity	8/52	0.776036	UBB;CDK5;EHMT2;TAF10;UBC;PRDM1;MAPK14;TP53
Reactome	Hh Mutants Are Degraded by ERAD	3/21	0.777214	PSMA5;UBB;UBC
Reactome	Processing of DNA Double-Strand Break Ends	3/21	0.777214	UBB;UBC;RNF8
Reactome	Negative Regulation of the PI3K AKT Network	13/82	0.779672	KLB;SRC;INSR;NRG1;EGFR;INS;IL1RL1;ERBB3;LCK;KIT;MAPK1;MET;FGFR1
Reactome	MAPK Family Signaling Cascades	28/169	0.781277	RET;KLB;SHC1;SRC;CUL3;EGFR;PPP1CC;UBB;ERBB3;UBC;MAPK1;FGA;PSPN;FGG;FN1;GFRA1;NRG1;GFRA2;MMP10;IL2;PSMA5;DLG3;KIT;IL3RA;IL2RB;TEK;MET;FGFR1
Reactome	p53-Dependent G1 DNA Damage Response	4/28	0.79169	PSMA5;UBB;UBC;TP53
Reactome	p53-Dependent G1 S DNA Damage Checkpoint	4/28	0.79169	PSMA5;UBB;UBC;TP53
Reactome	CDK-mediated Phosphorylation and Removal of Cdc6	4/28	0.79169	PSMA5;UBB;UBE2S;UBC
Reactome	Downstream Signaling of Activated FGFR1	4/28	0.79169	FLRT2;SHC1;FLRT3;FGFR1
Reactome	Phase I - Functionalization of Compounds	4/28	0.79169	POMC;ADH1C;CES1;CBR3
Reactome	Muscle Contraction	9/59	0.79321	AHCYL1;MYL7;CAV3;TNNT2;TMOD3;TPM2;ITGA1;TNNI2;CES1
Reactome	Epigenetic Regulation of Gene Expression	7/47	0.796521	CDK8;FABP4;CDK5;EHMT2;ADIPOQ;DPY30;MED4
Reactome	Interleukin-12 Family Signaling	7/47	0.796521	CNN2;IL23R;PSME2;LCP1;SOD2;CRLF1;IL27RA
Reactome	Signaling by FGFR2	7/47	0.796521	RBFOX2;UBB;SHC1;SRC;UBC;MAPK1;FGFBP3
Reactome	Activation of HOX Genes During Differentiation	2/15	0.797715	YY1;DPY30
Reactome	Activation of Anterior HOX Genes in Hindbrain Development During Early Embryogenesis	2/15	0.797715	YY1;DPY30
Reactome	DAG and IP3 Signaling	2/15	0.797715	AHCYL1;KPNA2
Reactome	GRB2 Events in ERBB2 Signaling	2/15	0.797715	NRG1;EGFR
Reactome	Gene Silencing by RNA	2/15	0.797715	SEC13;ANG
Reactome	Drug ADME	6/41	0.80011	BCHE;ACY1;IMPDH2;GMPS;GLYAT;CES1
Reactome	Insulin Receptor Signalling Cascade	6/41	0.80011	KLB;SHC1;INSR;MAPK1;INS;FGFR1
Reactome	TP53 Regulates Metabolic Genes	6/41	0.80011	RRM2B;COX4I2;SFN;COX6C;TP53;PRDX6
Reactome	Antigen Activates B Cell Receptor (BCR) Leading to Generation of Second Messengers	3/22	0.804368	CD79A;AHCYL1;PLCG2
Reactome	Interleukin-6 Family Signaling	3/22	0.804368	IL11RA;LIFR;CRLF1
Reactome	Negative Regulation of MAPK Pathway	3/22	0.804368	UBB;UBC;MAPK1
Reactome	WNT5A-dependent Internalization of FZD4	1/8	0.807045	CLTA
Reactome	Activated NTRK2 Signals Through RAS	1/8	0.807045	SHC1
Reactome	CD22 Mediated BCR Regulation	1/8	0.807045	CD79A
Reactome	Cardiogenesis	1/8	0.807045	SMAD4
Reactome	Cristae Formation	1/8	0.807045	ATP5F1B
Reactome	EGFR Transactivation by Gastrin	1/8	0.807045	EGFR
Reactome	FGFR1b Ligand Binding and Activation	1/8	0.807045	FGFR1
Reactome	Glucagon-like Peptide-1 (GLP1) Regulates Insulin Secretion	1/8	0.807045	GCG
Reactome	Glucuronidation	1/8	0.807045	UGDH
Reactome	Inactivation, Recovery and Regulation of the Phototransduction Cascade	1/8	0.807045	METAP2
Reactome	MAPK1 (ERK2) Activation	1/8	0.807045	MAPK1
Reactome	MET Receptor Recycling	1/8	0.807045	MET
Reactome	NOTCH3 Intracellular Domain Regulates Transcription	1/8	0.807045	PLXND1
Reactome	RUNX1 Interacts With Co-Factors Whose Precise Effect on RUNX1 Targets Is Not Known	1/8	0.807045	CBFB
Reactome	Regulation of MITF-M-dependent Genes Involved in Pigmentation	1/8	0.807045	MAPK14
Reactome	SUMOylation of Transcription Factors	1/8	0.807045	TP53
Reactome	Sema4D Induced Cell Migration and Growth-Cone Collapse	1/8	0.807045	SEMA4D
Reactome	Termination of O-glycan Biosynthesis	1/8	0.807045	ST6GALNAC3
Reactome	The NLRP3 Inflammasome	1/8	0.807045	TXNIP
Reactome	The Phototransduction Cascade	1/8	0.807045	METAP2
Reactome	Transcriptional Regulation of Brown and Beige Adipocyte Differentiation	1/8	0.807045	SMAD4
Reactome	Transcriptional Regulation of Brown and Beige Adipocyte Differentiation by EBF2	1/8	0.807045	SMAD4
Reactome	Uptake of Dietary Cobalamins Into Enterocytes	1/8	0.807045	PRSS1
Reactome	G1 S Transition	8/54	0.811538	PSMA5;RRM2;UBB;UBC;CUL1;TK1;CDC25A;SKP1
Reactome	Signaling by NTRK1 (TRKA)	8/54	0.811538	JUND;CDK5;SHC1;SRC;NAB1;CLTA;MAPK1;MAPK14
Reactome	Cargo Recognition for Clathrin-Mediated Endocytosis	7/48	0.814517	TFRC;UBB;UBC;CLTA;EPS15L1;APOB;EGFR
Reactome	APC Cdc20 Mediated Degradation of Cell Cycle Proteins Prior to Satisfation of the Checkpoint	4/29	0.814623	PSMA5;UBB;UBE2S;UBC
Reactome	Cdc20 Phospho-APC C Mediated Degradation of Cyclin A	4/29	0.814623	PSMA5;UBB;UBE2S;UBC
Reactome	Cilium Assembly	4/29	0.814623	ARL6;KIF3A;CETN2;CCT5
Reactome	Negative Regulation of FGFR2 Signaling	4/29	0.814623	UBB;SRC;UBC;MAPK1
Reactome	Neurexins and Neuroligins	4/29	0.814623	NLGN2;DLG3;NRXN3;LIN7B
Reactome	Cellular Response to Chemical Stress	16/103	0.82321	NCF1;SRXN1;NCF2;CUL3;COX4I2;CUL1;KEAP1;COX6C;SOD2;PRDX6;PSMA5;UBB;UBC;TXNIP;GCLM;SKP1
Reactome	Ub-specific Processing Proteases	9/61	0.825078	PSMA5;USP14;SMAD4;UBB;TAF10;UBC;KEAP1;TP53;CDC25A
Reactome	Cell Junction Organization	5/36	0.825618	CDH11;ANG;CDH15;CDH8;CDH7
Reactome	CREB1 Phosphorylation Through NMDA Receptor-Mediated Activation of RAS Signaling	2/16	0.826877	DLG3;MAPK1
Reactome	Cell Recruitment (Pro-Inflammatory Response)	2/16	0.826877	C3;TXNIP
Reactome	DNA Damage Telomere Stress Induced Senescence	2/16	0.826877	TP53;H1-2
Reactome	Estrogen-dependent Nuclear Events Downstream of ESR-membrane Signaling	2/16	0.826877	MAPK1;EGFR
Reactome	HATs Acetylate Histones	2/16	0.826877	TAF10;HAT1
Reactome	Heme Signaling	2/16	0.826877	PGRMC2;APOB
Reactome	Purinergic Signaling in Leishmaniasis Infection	2/16	0.826877	C3;TXNIP
Reactome	Regulation of Signaling by CBL	2/16	0.826877	UBB;UBC
Reactome	Retrograde Transport at the Trans-Golgi-Network	2/16	0.826877	NSF;NAPB
Reactome	Organelle Biogenesis and Maintenance	8/55	0.827602	ATP5F1B;ARL6;KIF3A;CETN2;SIRT5;MAPK14;SOD2;CCT5
Reactome	Asymmetric Localization of PCP Proteins	3/23	0.828682	PSMA5;UBB;UBC
Reactome	Defective CFTR Causes Cystic Fibrosis	3/23	0.828682	PSMA5;UBB;UBC
Reactome	Degradation of AXIN	3/23	0.828682	PSMA5;UBB;UBC
Reactome	Downstream Signal Transduction	3/23	0.828682	GRB7;STAT5B;SRC
Reactome	FCGR3A-mediated IL10 Synthesis	3/23	0.828682	AHCYL1;SRC;PLCG2
Reactome	G2 M DNA Damage Checkpoint	3/23	0.828682	RNF8;SFN;TP53
Reactome	Hh Mutants Abrogate Ligand Secretion	3/23	0.828682	PSMA5;UBB;UBC
Reactome	MITF-M-dependent Gene Expression	3/23	0.828682	GMPR;MAPK14;MET
Reactome	Protein Folding	3/23	0.828682	CCT7;TP53;CCT5
Reactome	APC C Cdh1 Mediated Degradation of Cdc20 and Other APC C Cdh1 Targets in Late Mitosis Early G1	4/30	0.835444	PSMA5;UBB;UBE2S;UBC
Reactome	Gene and Protein Expression by JAK-STAT Signaling After Interleukin-12 Stimulation	4/30	0.835444	CNN2;PSME2;LCP1;SOD2
Reactome	Ion Channel Transport	4/30	0.835444	UBB;ATP13A1;UBC;WWP1
Reactome	Factors Involved in Megakaryocyte Development and Platelet Production	6/43	0.836444	RACGAP1;CDK5;KIF3A;KIF23;HBD;TP53
Reactome	CASP8 Activity Is Inhibited	1/9	0.842948	FAS
Reactome	CD28 Dependent Vav1 Pathway	1/9	0.842948	LCK
Reactome	Classical Antibody-Mediated Complement Activation	1/9	0.842948	C1R
Reactome	DCC Mediated Attractive Signaling	1/9	0.842948	SRC
Reactome	Dimerization of Procaspase-8	1/9	0.842948	FAS
Reactome	Ethanol Oxidation	1/9	0.842948	ADH1C
Reactome	FGFR2 Alternative Splicing	1/9	0.842948	RBFOX2
Reactome	FGFR2b Ligand Binding and Activation	1/9	0.842948	FGFBP3
Reactome	GP1b-IX-V Activation Signalling	1/9	0.842948	SRC
Reactome	Heme Degradation	1/9	0.842948	GUSB
Reactome	Meiotic Synapsis	1/9	0.842948	SMC3
Reactome	Phosphorylation of the APC C	1/9	0.842948	UBE2S
Reactome	RA Biosynthesis Pathway	1/9	0.842948	ADH1C
Reactome	RNA Polymerase I Transcription Initiation	1/9	0.842948	EHMT2
Reactome	Regulation by c-FLIP	1/9	0.842948	FAS
Reactome	Regulation of Commissural Axon Pathfinding by SLIT and ROBO	1/9	0.842948	SRC
Reactome	Regulation of Localization of FOXO Transcription Factors	1/9	0.842948	SFN
Reactome	Signaling by FLT3 Fusion Proteins	1/9	0.842948	STAT5B
Reactome	Unblocking of NMDA Receptors, Glutamate Binding and Activation	1/9	0.842948	DLG3
Reactome	Vitamin D (Calciferol) Metabolism	1/9	0.842948	GC
Reactome	PCP CE Pathway	5/37	0.843786	PSMA5;UBB;UBC;CLTA;ROR2
Reactome	Deubiquitination	12/81	0.847228	PSMA5;YY1;USP14;UCHL1;SMAD4;UBB;RIPK2;TAF10;UBC;KEAP1;TP53;CDC25A
Reactome	Cytoprotection by HMOX1	3/24	0.850359	COX4I2;TXNIP;COX6C
Reactome	Base Excision Repair	2/17	0.852198	POLD4;ADPRS
Reactome	Nuclear Receptor Transcription Pathway	2/17	0.852198	NR1H2;PGR
Reactome	RUNX1 Regulates Genes Involved in Megakaryocyte Differentiation and Platelet Function	2/17	0.852198	CBFB;DPY30
Reactome	Clathrin-mediated Endocytosis	9/63	0.853036	HSPA8;TFRC;UBB;UBC;CLTA;EPS15L1;APOB;PIK3C2A;EGFR
Reactome	APC C Cdc20 Mediated Degradation of Mitotic Proteins	4/31	0.854273	PSMA5;UBB;UBE2S;UBC
Reactome	P75 NTR Receptor-Mediated Signalling	5/38	0.860364	RTN4R;NGFR;UBB;RIPK2;UBC
Reactome	IRS-related Events Triggered by IGF1R	5/38	0.860364	KLB;IGF2;IGF1;IGF1R;FGFR1
Reactome	KEAP1-NFE2L2 Pathway	9/64	0.865621	PSMA5;UBB;SRXN1;CUL3;UBC;CUL1;KEAP1;GCLM;SKP1
Reactome	Signaling by NTRKs	9/64	0.865621	JUND;CDK5;SHC1;SRC;NAB1;CLTA;MAPK1;FURIN;MAPK14
Reactome	ABC Transporter Disorders	3/25	0.869605	PSMA5;UBB;UBC
Reactome	Apoptotic Execution Phase	3/25	0.869605	DSG1;DSG2;H1-2
Reactome	Cell Death Signalling via NRAGE, NRIF and NADE	3/25	0.869605	NGFR;UBB;UBC
Reactome	EPHB-mediated Forward Signaling	3/25	0.869605	EFNB2;SRC;EPHB4
Reactome	SLC-mediated Transmembrane Transport	3/25	0.869605	SLC22A16;APOD;CP
Reactome	DNA Repair	12/83	0.869691	YY1;POLD4;RAD51D;RAD51;UBB;ASCC1;CETN2;UBC;RNF8;ADPRS;KPNA2;TP53
Reactome	Activation of APC C and APC C Cdc20 Mediated Degradation of Mitotic Proteins	4/32	0.871239	PSMA5;UBB;UBE2S;UBC
Reactome	Assembly of the Pre-Replicative Complex	4/32	0.871239	PSMA5;UBB;UBE2S;UBC
Reactome	Aberrant Regulation of Mitotic Cell Cycle Due to RB1 Defects	1/10	0.872177	UBE2S
Reactome	Activation of RAC1	1/10	0.872177	PAK6
Reactome	CD28 Dependent PI3K Akt Signaling	1/10	0.872177	LCK
Reactome	Citric Acid Cycle (TCA Cycle)	1/10	0.872177	IDH3G
Reactome	Diseases of Mitotic Cell Cycle	1/10	0.872177	UBE2S
Reactome	FOXO-mediated Transcription of Cell Cycle Genes	1/10	0.872177	SMAD4
Reactome	Frs2-mediated Activation	1/10	0.872177	MAPK1
Reactome	GRB2 Events in EGFR Signaling	1/10	0.872177	EGFR
Reactome	Glucagon-type Ligand Receptors	1/10	0.872177	GCG
Reactome	Glycosphingolipid Biosynthesis	1/10	0.872177	B4GALT6
Reactome	HDR Through Single Strand Annealing (SSA)	1/10	0.872177	RAD51
Reactome	Interleukin-35 Signalling	1/10	0.872177	IL27RA
Reactome	Interleukin-7 Signaling	1/10	0.872177	STAT5B
Reactome	PI3K Events in ERBB4 Signaling	1/10	0.872177	NRG1
Reactome	Platelet Adhesion to Exposed Collagen	1/10	0.872177	ITGA1
Reactome	Positive Epigenetic Regulation of rRNA Expression	1/10	0.872177	EHMT2
Reactome	Pre-NOTCH Processing in Golgi	1/10	0.872177	FURIN
Reactome	RNA Polymerase II Pre-transcription Events	1/10	0.872177	TAF10
Reactome	Ras Activation Upon Ca2+ Influx Through NMDA Receptor	1/10	0.872177	DLG3
Reactome	TNFR1-induced Proapoptotic Signaling	1/10	0.872177	TNFRSF1A
Reactome	Transcription of the HIV Genome	1/10	0.872177	TAF10
Reactome	Transcriptional Regulation of Pluripotent Stem Cells	1/10	0.872177	SMAD4
Reactome	Ca2+ Pathway	2/18	0.874097	PPP3CA;PRKG1
Reactome	FGFR1 Mutant Receptor Activation	2/18	0.874097	STAT5B;FGFR1
Reactome	Glutathione Conjugation	2/18	0.874097	GSTM3;GCLM
Reactome	RAF Activation	2/18	0.874097	PPP1CC;SRC
Reactome	Beta-catenin Independent WNT Signaling	7/52	0.874368	PSMA5;PPP3CA;UBB;UBC;CLTA;ROR2;PRKG1
Reactome	Vesicle-mediated Transport	37/232	0.874457	RAB1A;NAPB;RAB3A;TFRC;LRP1;SRC;CTSZ;CLTA;PIK3C2A;GNS;CLINT1;EGFR;INS;CYTH4;RACGAP1;UBB;KIF3A;MAN1A2;LMAN2;FTH1;UBC;MAN1C1;SFN;CD59;APOE;APOL1;APOB;NSF;HSPA8;SEC13;AMBP;SCARA5;KIF23;EPS15L1;CHMP2B;SAA1;FTL
Reactome	Potential Therapeutics for SARS	6/46	0.880768	CD79A;CUL3;IMPDH2;PLCG2;KEAP1;FURIN
Reactome	ABC-family Proteins Mediated Transport	3/26	0.886632	PSMA5;UBB;UBC
Reactome	Constitutive Signaling by Aberrant PI3K in Cancer	9/66	0.888182	KLB;ERBB3;LCK;SRC;KIT;NRG1;MET;EGFR;FGFR1
Reactome	Death Receptor Signaling	9/66	0.888182	RTN4R;NGFR;UBB;RIPK2;UBE2D2;UBE2D3;UBC;FAS;TNFRSF1A
Reactome	Transcriptional Regulation by TP53	18/122	0.890896	BTG2;EHMT2;IGFBP3;TAF10;COX4I2;PRDM1;COX6C;MAPK14;PRDX6;RAD51D;UBB;CDK5;RRM2B;UBC;FAS;SFN;BID;TP53
Reactome	CD28 Co-Stimulation	2/19	0.892971	SRC;LCK
Reactome	Evasion by RSV of Host Interferon Responses	2/19	0.892971	UBB;UBC
Reactome	RHOJ GTPase Cycle	2/19	0.892971	TFRC;TMPO
Reactome	SHC-mediated Cascade FGFR4	2/19	0.892971	KLB;SHC1
Reactome	Sialic Acid Metabolism	2/19	0.892971	NEU1;ST6GALNAC3
Reactome	Synthesis of PIPs at the Plasma Membrane	2/19	0.892971	PIK3C2A;MTMR6
Reactome	Translocation of SLC2A4 (GLUT4) to the Plasma Membrane	2/19	0.892971	KIF3A;SFN
Reactome	Membrane Trafficking	31/200	0.89375	RAB1A;NAPB;RAB3A;TFRC;SRC;CTSZ;CLTA;PIK3C2A;GNS;CLINT1;EGFR;INS;CYTH4;RACGAP1;UBB;KIF3A;MAN1A2;LMAN2;FTH1;UBC;MAN1C1;SFN;CD59;APOB;NSF;HSPA8;SEC13;KIF23;EPS15L1;CHMP2B;FTL
Reactome	Branched-chain Amino Acid Catabolism	1/11	0.895971	ACADSB
Reactome	Chk1 Chk2(Cds1) Mediated Inactivation of Cyclin B Cdk1 Complex	1/11	0.895971	SFN
Reactome	Cholesterol Biosynthesis	1/11	0.895971	HMGCS1
Reactome	Erythropoietin Activates RAS	1/11	0.895971	SHC1
Reactome	Extension of Telomeres	1/11	0.895971	POLD4
Reactome	Formation of WDR5-containing Histone-Modifying Complexes	1/11	0.895971	DPY30
Reactome	G0 and Early G1	1/11	0.895971	CDC25A
Reactome	Inflammasomes	1/11	0.895971	TXNIP
Reactome	Negative Regulation of TCF-dependent Signaling by WNT Ligand Antagonists	1/11	0.895971	SOST
Reactome	Paracetamol ADME	1/11	0.895971	ACY1
Reactome	Potassium Channels	1/11	0.895971	KCNMB3
Reactome	Prolonged ERK Activation Events	1/11	0.895971	MAPK1
Reactome	SARS-CoV-2 Targets Host Intracellular Signalling and Regulatory Pathways	1/11	0.895971	SFN
Reactome	Signaling by Activated Point Mutants of FGFR1	1/11	0.895971	FGFR1
Reactome	Sphingolipid De Novo Biosynthesis	1/11	0.895971	KDSR
Reactome	Metabolism of Water-Soluble Vitamins and Cofactors	7/54	0.897714	PRSS1;MOCS3;MTHFD1;NAMPT;PNPO;ACP5;PARP16
Reactome	Phospholipid Metabolism	7/54	0.897714	BCHE;LPCAT2;PLA2G2A;PLA2R1;PIK3C2A;MTMR6;PLD3
Reactome	Transcriptional Regulation by RUNX1	9/67	0.898233	PSMA5;LGALS3;CBFB;UBB;SRC;UBC;DPY30;LIFR;IL2
Reactome	Biosynthesis of the N-glycan Precursor (Dolichol LLO) and Transfer to a Nascent Protein	3/27	0.901645	NEU1;ST6GALNAC3;HK1
Reactome	Synthesis of Substrates in N-glycan Biosythesis	3/27	0.901645	NEU1;ST6GALNAC3;HK1
Reactome	Adaptive Immune System	52/324	0.902421	AHCYL1;NCF1;NCF2;UBE2D2;UBE2D3;KEAP1;CLTA;PTPRJ;CD3E;TREM1;CTSS;HERC5;MRC2;PPP3CA;CTSF;CTSD;B2M;PRKG1;SKP1;PDIA3;FGA;LAG3;SEC13;RIPK2;CD300A;FGG;KIF23;TIRAP;PSMA5;TLR1;COL2A1;CD8B;LCK;CD300C;S100A8;SRC;CUL3;CUL1;C3;CD79A;RACGAP1;UBB;KIF3A;UBC;PLCG2;CD14;ATG7;CD74;SIGLEC12;WWP1;UBE2A;UBE2S
Reactome	Apoptotic Cleavage of Cellular Proteins	2/20	0.909187	DSG1;DSG2
Reactome	Cross-presentation of Soluble Exogenous Antigens (Endosomes)	2/20	0.909187	MRC2;PSMA5
Reactome	SHC-mediated Cascade FGFR1	2/20	0.909187	SHC1;FGFR1
Reactome	MAPK6 MAPK4 Signaling	4/35	0.912286	PSMA5;UBB;UBC;MMP10
Reactome	Mitochondrial Protein Degradation	4/35	0.912286	ATP5F1B;OXSM;ACADSB;HSPD1
Reactome	VEGFA-VEGFR2 Pathway	6/49	0.914518	AHCYL1;NCF1;NCF2;SRC;PTK2B;MAPK14
Reactome	Formation of Paraxial Mesoderm	3/28	0.914839	PSMA5;NOG;FGFR1
Reactome	Activation of Gene Expression by SREBF (SREBP)	1/12	0.91534	HMGCS1
Reactome	Dectin-2 Family	1/12	0.91534	PLCG2
Reactome	Ion Transport by P-type ATPases	1/12	0.91534	ATP13A1
Reactome	RNA Polymerase I Promoter Clearance	1/12	0.91534	EHMT2
Reactome	RNA Polymerase I Transcription	1/12	0.91534	EHMT2
Reactome	Receptor-type Tyrosine-Protein Phosphatases	1/12	0.91534	SLITRK4
Reactome	Regulation of TP53 Activity Through Acetylation	1/12	0.91534	TP53
Reactome	Regulation of Endogenous Retroelements	1/12	0.91534	EHMT2
Reactome	SUMOylation of DNA Replication Proteins	1/12	0.91534	SEC13
Reactome	Signaling by FLT3 ITD and TKD Mutants	1/12	0.91534	STAT5B
Reactome	Fcgamma Receptor (FCGR) Dependent Phagocytosis	5/43	0.922645	AHCYL1;SRC;PLCG2;MAPK1;PLD3
Reactome	Cytosolic Sensors of Pathogen-Associated DNA	2/21	0.923078	UBB;UBC
Reactome	Interleukin-20 Family Signaling	2/21	0.923078	STAT5B;IFNLR1
Reactome	Protein Localization	7/57	0.925782	ATP5F1B;UBB;IDH3G;UBE2D2;UBE2D3;UBC;HSPD1
Reactome	RAB Geranylgeranylation	3/29	0.926402	RAB1A;RAB3A;RAB17
Reactome	Regulation of PTEN Stability and Activity	3/29	0.926402	PSMA5;UBB;UBC
Reactome	Metabolism of Lipids	33/219	0.9302	ASAH2;HPGD;PIK3C2A;MTMR6;PLD3;PPP1CC;GM2A;PSAP;NEU1;LTA4H;KDSR;CGA;GC;PTGDS;BCHE;ARSA;HMGCS1;NR1H2;PLA2G2A;MED4;APOA5;AGT;SUMF1;POMC;CDK8;FABP3;FABP4;LPCAT2;PPT1;DPEP2;PLA2R1;B4GALT6;GLA
Reactome	CaM Pathway	1/13	0.931106	KPNA2
Reactome	Calmodulin Induced Events	1/13	0.931106	KPNA2
Reactome	Centrosome Maturation	1/13	0.931106	CETN2
Reactome	Cobalamin (Cbl, Vitamin B12) Transport and Metabolism	1/13	0.931106	PRSS1
Reactome	Glutamate Binding, Activation of AMPA Receptors and Synaptic Plasticity	1/13	0.931106	NSF
Reactome	Loss of Nlp From Mitotic Centrosomes	1/13	0.931106	CETN2
Reactome	Loss of Proteins Required for Interphase Microtubule Organization From the Centrosome	1/13	0.931106	CETN2
Reactome	Nonhomologous End-Joining (NHEJ)	1/13	0.931106	RNF8
Reactome	Pre-NOTCH Transcription and Translation	1/13	0.931106	TP53
Reactome	RHO GTPases Activate WASPs and WAVEs	1/13	0.931106	MAPK1
Reactome	Recruitment of NuMA to Mitotic Centrosomes	1/13	0.931106	CETN2
Reactome	Recruitment of Mitotic Centrosome Proteins and Complexes	1/13	0.931106	CETN2
Reactome	Role of LAT2 NTAL LAB on Calcium Mobilization	1/13	0.931106	SHC1
Reactome	SUMOylation of Transcription Cofactors	1/13	0.931106	PARK7
Reactome	Trafficking of AMPA Receptors	1/13	0.931106	NSF
Reactome	PTEN Regulation	5/44	0.931637	PSMA5;UBB;UBC;MAPK1;TP53
Reactome	Protein-protein Interactions at Synapses	5/44	0.931637	NLGN2;DLG3;SLITRK4;NRXN3;LIN7B
Reactome	DNA Replication Pre-Initiation	4/37	0.932736	PSMA5;UBB;UBE2S;UBC
Reactome	Cell-Cell Communication	7/58	0.933517	SRC;CDH11;PTK2B;ANG;CDH15;CDH8;CDH7
Reactome	Pre-NOTCH Expression and Processing	2/22	0.934949	FURIN;TP53
Reactome	Leishmania Infection	9/72	0.937818	C3;AHCYL1;SRC;PLCG2;DPEP2;TXNIP;MAPK1;FURIN;MAPK14
Reactome	Parasitic Infection Pathways	9/72	0.937818	C3;AHCYL1;SRC;PLCG2;DPEP2;TXNIP;MAPK1;FURIN;MAPK14
Reactome	Cytokine Signaling in Immune System	71/444	0.939662	IL21;SNAP25;UBE2D2;IL23R;UBE2D3;F13A1;PTPRJ;TNFRSF13C;PRL;IL18BP;TNFSF13B;IL27RA;HERC5;GHR;TIMP1;KPNA2;B2M;IL13RA1;SKP1;MAP2K4;IL15RA;SEC13;RIPK2;MMP1;IL11RA;LIFR;TNFRSF1B;MMP9;TNFRSF1A;PSMA5;LCK;IL3RA;PSME2;LCP1;TP53;CSF1R;USP14;CCL11;SHC1;SRC;CUL1;CNN2;IL1RL1;MAPK9;UBB;UBC;PLCG2;PTK2B;S100A12;MAPK1;GBP1;STAT5B;HSPA8;TNFSF15;IL37;IL34;FN1;IFNLR1;MAPK14;SOD2;IL2;MAPK10;POMC;TEC;IL2RB;LCN2;SAA1;LTBR;CRLF1;HSPA1B;HSPA1A
Reactome	Interleukin-12 Signaling	4/38	0.94125	CNN2;PSME2;LCP1;SOD2
Reactome	AURKA Activation by TPX2	1/14	0.943939	CETN2
Reactome	FGFR1c Ligand Binding and Activation	1/14	0.943939	FGFR1
Reactome	FGFR4 Ligand Binding and Activation	1/14	0.943939	KLB
Reactome	Telomere Maintenance	1/14	0.943939	POLD4
Reactome	Signaling by FGFR1 in Disease	2/23	0.94507	STAT5B;FGFR1
Reactome	Downstream Signaling of Activated FGFR4	2/24	0.95368	KLB;SHC1
Reactome	GPVI-mediated Activation Cascade	2/24	0.95368	LCK;PLCG2
Reactome	Anchoring of the Basal Body to the Plasma Membrane	1/15	0.954383	CETN2
Reactome	Phospholipase C-mediated Cascade; FGFR4	1/15	0.954383	KLB
Reactome	RAF-independent MAPK1 3 Activation	1/15	0.954383	MAPK1
Reactome	PIP3 Activates AKT Signaling	17/128	0.957898	KLB;SRC;INSR;NRG1;EGFR;INS;PSMA5;IL1RL1;UBB;ERBB3;LCK;KIT;UBC;MAPK1;TP53;MET;FGFR1
Reactome	PI Metabolism	2/25	0.960991	PIK3C2A;MTMR6
Reactome	Proteasome Assembly	2/25	0.960991	PSMA5;PSME2
Reactome	Chromatin Modifying Enzymes	4/41	0.96123	EHMT2;TAF10;HAT1;DPY30
Reactome	Chromatin Organization	4/41	0.96123	EHMT2;TAF10;HAT1;DPY30
Reactome	FCGR Activation	1/16	0.962883	SRC
Reactome	Phospholipase C-mediated Cascade FGFR1	1/16	0.962883	FGFR1
Reactome	Regulation of Cholesterol Biosynthesis by SREBP (SREBF)	1/16	0.962883	HMGCS1
Reactome	Syndecan Interactions	1/16	0.962883	FN1
Reactome	TRAF6 Mediated IRF7 Activation	1/16	0.962883	TANK
Reactome	Turbulent Flow Shear Stress Activates Signaling by PIEZO1 and Integrins in Endothelial Cells	1/16	0.962883	FN1
Reactome	Fatty Acid Metabolism	5/49	0.964011	HPGD;DPEP2;PPT1;LTA4H;PTGDS
Reactome	Intracellular Signaling by Second Messengers	19/143	0.965238	KLB;AHCYL1;SRC;INSR;NRG1;EGFR;INS;PSMA5;IL1RL1;UBB;ERBB3;LCK;KIT;UBC;MAPK1;KPNA2;TP53;MET;FGFR1
Reactome	Gastrulation	4/42	0.966346	PSMA5;SMAD4;NOG;FGFR1
Reactome	PI3K AKT Signaling in Cancer	9/78	0.967047	KLB;ERBB3;LCK;SRC;KIT;NRG1;MET;EGFR;FGFR1
Reactome	Chromosome Maintenance	1/17	0.969801	POLD4
Reactome	Deadenylation-dependent mRNA Decay	1/17	0.969801	PAIP1
Reactome	Ion Homeostasis	1/17	0.969801	AHCYL1
Reactome	RHOQ GTPase Cycle	1/17	0.969801	TFRC
Reactome	SHC-mediated Cascade FGFR3	1/17	0.969801	SHC1
Reactome	FGFR1 Ligand Binding and Activation	1/18	0.975431	FGFR1
Reactome	NRAGE Signals Death Through JNK	1/18	0.975431	NGFR
Reactome	Cardiac Conduction	2/28	0.976861	AHCYL1;CES1
Reactome	RAB GEFs Exchange GTP for GDP on RABs	2/28	0.976861	RAB1A;RAB3A
Reactome	Costimulation by the CD28 Family	3/37	0.978369	LCK;SRC;CD3E
Reactome	Interferon Gamma Signaling	3/37	0.978369	MAPK1;B2M;GBP1
Reactome	Interleukin-10 Signaling	3/37	0.978369	TIMP1;TNFRSF1B;TNFRSF1A
Reactome	Signaling by WNT	12/103	0.979709	PSMA5;PPP3CA;UBB;CUL3;HECW1;UBC;CUL1;CLTA;ROR2;SOST;PRKG1;SKP1
Reactome	Diseases of Signal Transduction by Growth Factor Receptors and Second Messengers	30/219	0.979729	KLB;CEBPB;SHC1;SRC;CUL1;EGFR;PPP1CC;MAPK9;UBB;ERBB3;UBC;MAPK1;ATG7;SKP1;STAT5B;FGA;SMAD4;JAG1;FGG;FN1;NRG1;PSMA5;CDK8;LCK;CDC37;KIT;CARS1;MET;TP53;FGFR1
Reactome	FGFR2 Ligand Binding and Activation	1/19	0.980012	FGFBP3
Reactome	PI-3K Cascade FGFR4	1/19	0.980012	KLB
Reactome	Regulation of Ornithine Decarboxylase (ODC)	1/19	0.980012	PSMA5
Reactome	Interferon Signaling	12/105	0.983547	HERC5;HSPA8;SEC13;UBB;UBC;MAPK1;KPNA2;B2M;TP53;GBP1;HSPA1B;HSPA1A
Reactome	FRS-mediated FGFR4 Signaling	1/20	0.983739	KLB
Reactome	Nucleotide Catabolism	1/20	0.983739	UPP1
Reactome	PI-3K Cascade FGFR1	1/20	0.983739	FGFR1
Reactome	FCGR3A-mediated Phagocytosis	2/31	0.986398	SRC;MAPK1
Reactome	Leishmania Phagocytosis	2/31	0.986398	SRC;MAPK1
Reactome	Parasite Infection	2/31	0.986398	SRC;MAPK1
Reactome	FRS-mediated FGFR1 Signaling	1/21	0.986772	FGFR1
Reactome	High Laminar Flow Shear Stress Activates Signaling by PIEZO1 and PECAM1 CDH5 KDR in Endothelial Cell	1/21	0.986772	FLT4
Reactome	Metabolism of Polyamines	1/21	0.986772	PSMA5
Reactome	Somitogenesis	1/21	0.986772	PSMA5
Reactome	PI3K Cascade	2/32	0.988625	KLB;FGFR1
Reactome	Downstream Signaling of Activated FGFR3	1/22	0.98924	SHC1
Reactome	SHC-mediated Cascade FGFR2	1/22	0.98924	SHC1
Reactome	Metabolism of Steroids	4/50	0.989642	POMC;HMGCS1;CGA;GC
Reactome	Cellular Responses to Mechanical Stimuli	2/33	0.990496	FLT4;FN1
Reactome	Response of Endothelial Cells to Shear Stress	2/33	0.990496	FLT4;FN1
Reactome	Signaling by FGFR in Disease	2/34	0.992064	STAT5B;FGFR1
Reactome	Transcriptional Regulation by MECP2	1/24	0.992881	MET
Reactome	TCF Dependent Signaling in Response to WNT	6/69	0.993317	PSMA5;UBB;CUL3;HECW1;UBC;SOST
Reactome	IRS-mediated Signalling	2/35	0.993379	KLB;FGFR1
Reactome	Rab Regulation of Trafficking	2/37	0.9954	RAB1A;RAB3A
Reactome	Downstream Signaling of Activated FGFR2	1/27	0.99617	SHC1
Reactome	Interferon Alpha Beta Signaling	2/39	0.996812	UBB;UBC
Reactome	Regulation of Actin Dynamics for Phagocytic Cup Formation	1/30	0.99794	MAPK1
Reactome	Immunoregulatory Interactions Between a Lymphoid and a non-Lymphoid Cell	9/104	0.998635	C3;COL2A1;CD8B;SIGLEC12;CD300A;CD300C;CD3E;B2M;TREM1
WikiPathways (Human)	Complement And Coagulation Cascades WP558	21/49	6.95225e-05	CFD;F10;SERPIND1;C1R;SERPINE1;SERPINF2;CFI;PLAT;PLG;F2;TFPI;SERPINA5;C3;C8G;F9;C6;PROC;PLAU;SERPING1;KLKB1;CFB
WikiPathways (Human)	Dengue 2 Interactions With Complement And Coagulation Cascades WP3896	21/50	9.92431e-05	CFD;F10;SERPIND1;C1R;SERPINE1;SERPINF2;CFI;PLAT;PLG;F2;TFPI;SERPINA5;C3;C8G;F9;C6;PROC;PLAU;SERPING1;KLKB1;CFB
WikiPathways (Human)	Blood Clotting Cascade WP272	11/19	0.000150075	FGA;F9;F10;PLAU;SERPINE1;SERPINF2;FGG;PLG;PLAT;F2;KLKB1
WikiPathways (Human)	Complement System WP2806	26/74	0.000499981	CFD;CFI;F13A1;PLG;C8A;C3;C4A;C5;C6;RPS19;IBSP;C1QBP;CD59;ELANE;MBL2;FGA;CD93;F10;ADIPOQ;FGG;SELE;DCN;SELP;SERPING1;KLKB1;CFB
WikiPathways (Human)	Complement Activation WP545	9/18	0.00245609	CFD;C3;C4A;C5;C8G;C6;C1R;C8A;CFB
WikiPathways (Human)	Degradation Pathway Of Sphingolipids Including Diseases WP4153	5/7	0.00329533	ARSA;GM2A;NEU1;PSAP;GLA
WikiPathways (Human)	COVID 19 Thrombosis And Anticoagulation WP4927	5/7	0.00329533	FGA;FGG;F13A1;PLG;F2
WikiPathways (Human)	Hippo Merlin Signaling Dysregulation WP4541	21/63	0.00353768	CSF1R;NGFR;PPP1R14A;FLT1;INSR;FLT4;ITGA1;MST1;CDH8;EGFR;CDH7;IGF1R;PPP1CC;CDH11;KIT;PAK6;CDH15;TEK;MET;EPHA2;FGFR1
WikiPathways (Human)	Acquired Partial Lipodystrophy Barraquer Simons Syndrome WP5104	4/5	0.00504303	CFD;C3;C5;CFB
WikiPathways (Human)	AGE RAGE Pathway WP2324	17/49	0.00528155	STAT5B;MMP7;NCF1;SHC1;SRC;INSR;INHBB;MAPK14;MMP9;TIRAP;EGFR;INS;LGALS3;MAPK9;MAPK1;ALPL;EZR
WikiPathways (Human)	Iron Metabolism Disorders WP5172	5/8	0.00744753	TFRC;HJV;FTH1;CP;FTL
WikiPathways (Human)	Glycolysis In Senescence WP5049	6/11	0.00796244	PKM;ALDOC;ENO1;GAPDH;TP53;HK1
WikiPathways (Human)	Endochondral Ossification With Skeletal Dysplasias WP4808	16/49	0.0127223	STAT5B;HMGCS1;IGF2;PLAT;IGF1;MMP9;IGF1R;GHR;COL2A1;CHST11;PLAU;KIF3A;FRZB;SERPINH1;ALPL;FGFR1
WikiPathways (Human)	Endochondral Ossification WP474	16/49	0.0127223	STAT5B;HMGCS1;IGF2;PLAT;IGF1;MMP9;IGF1R;GHR;COL2A1;CHST11;PLAU;KIF3A;FRZB;SERPINH1;ALPL;FGFR1
WikiPathways (Human)	Hunger And Satiety WP5445	4/6	0.0129052	POMC;PYY;LEP;GCG
WikiPathways (Human)	Aerobic Glycolysis Augmented WP4628	6/12	0.0134543	PKM;GPT;ENO1;ALDOA;GAPDH;HK1
WikiPathways (Human)	Hypothesized Pathways In Pathogenesis Of Cardiovascular Disease WP3668	7/16	0.0179257	POSTN;SMAD4;SHC1;SERPINE1;MAPK1;MAPK14;ENG
WikiPathways (Human)	Hippo Signaling Regulation WP4540	17/55	0.0183735	CSF1R;NGFR;FLT1;INSR;FLT4;MST1;CDH8;EGFR;CDH7;IGF1R;CDH11;KIT;CDH15;TEK;MET;EPHA2;FGFR1
WikiPathways (Human)	Prader Willi And Angelman Syndrome WP3998	10/27	0.0184632	POMC;PCSK1;SEC13;CDKN2B;RNF8;GNRH1;OXT;CGA;TP53;INS
WikiPathways (Human)	Glycolysis And Gluconeogenesis WP534	11/31	0.0192957	PKM;GOT1;PGAM1;ALDOC;ENO1;ALDOA;ENO3;GAPDH;HK2;GCK;HK1
WikiPathways (Human)	Matrix Metalloproteinases WP129	8/20	0.020981	MMP7;MMP1;MMP19;TIMP1;MMP8;MMP9;TIMP4;MMP10
WikiPathways (Human)	Cori Cycle WP1946	6/13	0.0211276	PGAM1;GPT;ALDOA;GAPDH;INS;HK1
WikiPathways (Human)	Circadian Rhythm Genes WP3594	19/65	0.0238191	NGFR;JUND;SERPINE1;ADIPOQ;CUL1;NPS;CST3;MAPK10;PPP1CC;MAPK9;LEP;NAMPT;UBC;HNRNPD;FAS;UTS2;PTGDS;TP53;SKP1
WikiPathways (Human)	Vitamin K Metabolism And Activation Of Dependent Proteins WP5186	4/7	0.0257183	F9;PROC;F10;F2
WikiPathways (Human)	Mitochondrial Complex IV Assembly WP4922	4/7	0.0257183	COA3;SURF1;TACO1;COX6C
WikiPathways (Human)	Type II Diabetes Mellitus WP1584	4/7	0.0257183	SURF1;INSR;ADIPOQ;MAPK1
WikiPathways (Human)	Network Map Of SARS CoV 2 Signaling WP5115	39/156	0.026068	IL21;CXCL6;ITIH4;CEBPB;CCL11;C1R;SERPINE1;CFI;SERPINA10;CTSZ;HBD;CD3E;CXCL13;C8A;SERPINA5;CCNB2;APOM;C1QBP;APOD;CD14;NPTX1;APOL1;BID;CTSD;HSPA8;FGA;RRM2;IGFBP3;FGG;FN1;AGT;SELP;CD2;CXCL12;CD8B;IGLL1;LCK;SAA1;CFB
WikiPathways (Human)	Complement System In Neuronal Development And Plasticity WP5090	18/62	0.0292614	CFD;FCN3;DIABLO;C1R;CFI;C8A;C3;C4A;C5;C6;C8G;TYRO3;SERPING1;FAS;CD59;BID;CFB;MBL2
WikiPathways (Human)	Spinal Cord Injury WP2431	23/84	0.0295448	RTN4R;NGFR;BTG2;SEMA6A;NCAN;PLA2G2A;PDYN;MMP9;IL2;EGFR;TNFSF13B;EFNB2;SELP;LGALS3;BCAN;PPP3CA;C5;GAP43;COL2A1;CHST11;LEP;MAPK1;TP53
WikiPathways (Human)	Cardiac Progenitor Differentiation WP2406	10/29	0.0308141	TNNT2;NOG;KIT;IGF2;NRG1;ROR2;IGF1;INHBA;MAPK14;INS
WikiPathways (Human)	Statin Inhibition Of Cholesterol Production WP430	6/14	0.0312902	LRP1;APOC3;APOA4;APOE;APOB;APOA5
WikiPathways (Human)	NRF2 ARE Regulation WP4357	6/14	0.0312902	CEBPB;SRC;CUL3;INSR;KEAP1;GCLM
WikiPathways (Human)	SCFA And Skeletal Muscle Substrate Metabolism WP4030	2/2	0.0344721	PYY;GCG
WikiPathways (Human)	GLP 1 Secretion From Intestine To Portal Vein WP5446	2/2	0.0344721	PCSK1;GCG
WikiPathways (Human)	10Q11 21Q11 23 Copy Number Variation Syndrome WP5352	7/18	0.0354919	JUND;NOG;VSTM4;RGMB;BMPR1B;NEO1;GDF5
WikiPathways (Human)	RAS And Bradykinin Pathways In COVID 19 WP4969	7/18	0.0354919	SERPINE1;MAPK1;SERPING1;REN;KLKB1;PRKG1;AGT
WikiPathways (Human)	Fluoropyrimidine Activity WP1601	5/11	0.0376285	RRM2;UPP1;TK1;TP53;CES1
WikiPathways (Human)	Aerobic Glycolysis WP4629	5/11	0.0376285	PKM;ENO1;ALDOA;GAPDH;HK1
WikiPathways (Human)	TGF Beta Signaling Pathway WP366	18/64	0.039529	MAP2K4;SMAD4;CDKN2B;JUND;SHC1;MMP1;SRC;CUL1;FN1;WWP1;MAPK14;CCNB2;MAPK9;MAPK1;TP53;SKIL;MET;SKP1
WikiPathways (Human)	COVID 19 Structural Coverage Map WP5145	4/8	0.043989	NRP1;UBB;UBC;PAIP1
WikiPathways (Human)	GLP 1 From Intestine And Pancreas Role In Glucose Homeostasis WP5452	3/5	0.0474697	PCSK1;GCG;INS
WikiPathways (Human)	Caloric Restriction And Aging WP4191	3/5	0.0474697	NAMPT;IGF1;TP53
WikiPathways (Human)	Nanoparticle Mediated Activation Of Receptor Signaling WP2643	8/23	0.0487586	MAPK10;MAPK9;SRC;ITGA1;FN1;MAPK1;MAPK14;EGFR
WikiPathways (Human)	Familial Hyperlipidemia Type 4 WP5111	5/12	0.0548958	LRP1;FAS;APOA4;APOA5;GCK
WikiPathways (Human)	DNA IR Double Strand Breaks And Cellular Response Via ATM WP3959	6/16	0.0599224	RAD51;CDK5;RNF8;SMC3;BID;TP53
WikiPathways (Human)	11P11 2 Copy Number Variation Syndrome WP5348	6/16	0.0599224	NDST1;IGSF8;SDCBP;TIMP1;TP53;TP53I11
WikiPathways (Human)	miRNA Regulation Of DNA Damage Response WP1530	9/28	0.060521	CCNB2;RAD51;RRM2B;CDK5;FAS;SFN;BID;TP53;CDC25A
WikiPathways (Human)	Pleural Mesothelioma WP5087	52/229	0.0617203	FLT1;FLT4;FZD10;CDH8;CDH7;IGF1R;YY1;PLAU;SOST;HMGN1;MAP2K4;SERPINF1;ITGA1;MST1;KIF23;MMP9;KIT;CDH11;ROR2;CDH15;MET;TP53;EPHA2;CSF1R;SHC1;SRC;LAMA4;CUL1;EFNA4;EGFR;INS;MAPK9;PAK6;MAPK1;CTHRC1;NGFR;INSR;IL34;FN1;IGF2;VEGFB;VEGFD;IGF1;MAPK14;SELE;MAPK10;FABP4;CXCL12;EFNA2;NOTUM;TEK;FGFR1
WikiPathways (Human)	Metabolic Epileptic Disorders WP5355	14/50	0.0667929	MOCS3;GOT1;PGAM1;GPT;ENO1;ENO3;HK2;GCK;HK1;PKM;ETHE1;ALDOC;ALDOA;GAPDH
WikiPathways (Human)	Folate Metabolism WP176	14/50	0.0667929	FGA;INSR;SERPINE1;FGG;PLAT;PLG;F2;SOD2;IL2;INS;MTHFD1;SAA1;APOB;TP53
WikiPathways (Human)	Complement Mediated Inflam Of Pulmonary Alveolus In COV19 WP5148	4/9	0.0678078	C3;C5;C6;C8A
WikiPathways (Human)	Transcription Factor Regulation In Adipogenesis WP3599	4/9	0.0678078	CEBPB;INSR;LEP;ADIPOQ
WikiPathways (Human)	UDP Derived Sugars Synthesis In Fibroblasts WP5394	4/9	0.0678078	UGDH;HK2;GCK;HK1
WikiPathways (Human)	Familial Hyperlipidemia Type 3 WP5110	4/9	0.0678078	LRP1;APOA4;VLDLR;APOE
WikiPathways (Human)	6Q16 Copy Number Variation WP5400	4/9	0.0678078	POMC;INSR;LEP;INS
WikiPathways (Human)	Macrophage Markers WP4146	4/9	0.0678078	CD74;CD14;CD68;LYZ
WikiPathways (Human)	Adipogenesis WP236	15/55	0.0722126	CFD;STAT5B;CEBPB;SERPINE1;ADIPOQ;LIFR;IGF1;RETN;AGT;INS;FRZB;LEP;NAMPT;SPOCK1;FAS
WikiPathways (Human)	DNA Damage Response WP707	9/29	0.0738892	CCNB2;RAD51;RRM2B;CDK5;FAS;SFN;BID;TP53;CDC25A
WikiPathways (Human)	Chronic Hyperglycemia Impairment Of Neuron Function WP5283	8/25	0.0765258	C3;SNAP25;MMP7;MMP1;MMP19;MMP8;MMP9;MMP10
WikiPathways (Human)	Growth Factors And Hormones In Beta Cell Proliferation WP5385	6/17	0.0785895	FLT1;INSR;MAPK1;IGF1;INS;IGF1R
WikiPathways (Human)	Fatty Acids And Lipoproteins Transport In Hepatocytes WP5323	6/17	0.0785895	FABP3;FABP4;LRP1;APOA4;APOE;APOB
WikiPathways (Human)	IL18 Signaling WP4754	11/38	0.0797699	MAPK9;CEBPB;NCF1;NCF2;LCK;IL37;MAPK1;FAS;BID;TP53;TNFRSF1A
WikiPathways (Human)	Vitamin B12 Metabolism WP1533	12/43	0.087584	FGA;INSR;SERPINE1;FGG;SAA1;PLAT;PLG;APOE;F2;APOB;SOD2;INS
WikiPathways (Human)	Multiple Epiphyseal Dysplasia And Pseudoachondroplasia Genes WP4789	2/3	0.0906337	COMP;MATN3
WikiPathways (Human)	Dual Hijack Model Of Vif In HIV Infection WP3300	2/3	0.0906337	CBFB;UBB
WikiPathways (Human)	Homologous Recombination WP186	2/3	0.0906337	POLD4;RAD51
WikiPathways (Human)	Photodynamic Therapy Induced HIF 1 Survival Signaling WP3614	8/26	0.093341	IGFBP1;PKM;IGFBP3;SERPINE1;IGFBP2;BID;TP53;HK1
WikiPathways (Human)	Interactions Between LOXL4 And Oxidative Stress Pathway WP3670	4/10	0.0969171	COL2A1;CDC37;FN1;IGFBP7
WikiPathways (Human)	Familial Partial Lipodystrophy WP5102	4/10	0.0969171	MAPK9;STAT5B;FABP4;INS
WikiPathways (Human)	Metabolic Reprogramming In Pancreatic Cancer WP5220	7/22	0.0972647	PDHX;PKM;GOT1;GPT;TP53;HK2;HK1
WikiPathways (Human)	Neurogenesis Regulation In The Olfactory Epithelium WP5265	10/35	0.0993698	RET;RTN4R;NGFR;SEMA4A;JAG1;CXCL12;PLXND1;CDK5;NRG1;VLDLR
WikiPathways (Human)	Regulatory Circuits Of STAT3 Signaling WP4538	14/53	0.100395	IL15RA;IL11RA;SRC;LIFR;IFNLR1;MAPK14;EGFR;IL27RA;GHR;MAPK10;MAPK9;IL3RA;IL2RB;MAPK1
WikiPathways (Human)	Genetic Causes Of Porto Sinusoidal Vascular Disease WP5269	5/14	0.10084	NCF1;NCF2;COX4I2;SBDS;MAPK1
WikiPathways (Human)	Apoptosis Modulation By HSP70 WP384	5/14	0.10084	MAPK10;FAS;BID;TNFRSF1A;HSPA1A
WikiPathways (Human)	Sleep Regulation WP3591	5/14	0.10084	NPS;CST3;UTS2;OXT;PTGDS
WikiPathways (Human)	Apoptosis Related Network Due To Altered Notch3 Ovarian Cancer WP2864	10/36	0.115844	JUND;ERBB3;RIPK2;CUL1;MAPK1;PTK2B;NRG1;APOE;PKN1;HSPD1
WikiPathways (Human)	Inflammatory Response Pathway WP453	7/23	0.118486	LCK;IL2RB;FN1;TNFRSF1B;IL2;THBS3;TNFRSF1A
WikiPathways (Human)	Effect Of Omega 3 PUFA On Huntington 39 S Disease Pathways WP5470	13/50	0.122127	MAP2K4;RAB3A;HMGCS1;NR1H2;PIK3C2A;EGFR;MAPK10;MAPK9;MAPK1;PI3;APOE;CKB;BID
WikiPathways (Human)	Cardiac Hypertrophic Response WP2795	9/32	0.124023	PPP3CA;MAP2K4;PLA2G2A;MAPK1;NRG1;IGF1;MAPK14;PRKG1;TNFRSF1A
WikiPathways (Human)	Bone Morphogenic Protein Signaling And Regulation WP1425	3/7	0.124271	SMAD4;NOG;BMPR1B
WikiPathways (Human)	Alanine And Aspartate Metabolism WP106	3/7	0.124271	GOT1;GPT;DARS1
WikiPathways (Human)	Mammary Gland Development Pregnancy And Lactation Stage 3 Of 4 WP2817	6/19	0.12445	YY1;CEBPB;ERBB3;PGR;PRL;EGFR
WikiPathways (Human)	Photodynamic Therapy Induced NFE2L2 NRF2 Survival Signaling WP3612	5/15	0.129173	SRXN1;KEAP1;MAPK14;GCLM;CES1
WikiPathways (Human)	Metabolism Of Sphingolipids In ER And Golgi Apparatus WP4142	4/11	0.130796	B4GALT2;GALNT16;KDSR;ST6GALNAC3
WikiPathways (Human)	Primary Ovarian Insufficiency WP5316	13/51	0.137556	IL21;PCSK1;SERPINE1;NOG;BMP8B;PRDM1;IL2;CXCL12;RAD51;KIT;BMPR1B;AMH;ATG7
WikiPathways (Human)	ATM Signaling In Development And Disease WP3878	6/20	0.151333	CDK5;RNF8;MAPK14;TP53;CDC25A;HMGN1
WikiPathways (Human)	Neovascularization Processes WP4331	8/29	0.155134	MAPK9;JAG1;CXCL12;FLT4;KIT;MAPK1;MMP9;EPHB4
WikiPathways (Human)	EV Release From Cardiac Cells And Their Functional Effects WP3297	2/4	0.159254	CXCL12;PRL
WikiPathways (Human)	TCA Cycle Nutrient Use And Invasiveness Of Ovarian Cancer WP2868	2/4	0.159254	MAPK1;EGFR
WikiPathways (Human)	Glucose Metabolism In Triple Negative Breast Cancer Cells WP5211	2/4	0.159254	PKM;HK1
WikiPathways (Human)	SARS CoV 2 And ACE2 Receptor Molecular Mechanisms WP4883	2/4	0.159254	REN;AGT
WikiPathways (Human)	Vitamin B6 Dependent And Responsive Disorders WP4228	2/4	0.159254	PNPO;ALPL
WikiPathways (Human)	Tyrosine Metabolism And Related Disorders WP4506	2/4	0.159254	HGD;HPD
WikiPathways (Human)	SARS CoV 2 And COVID 19 Pathway WP4846	2/4	0.159254	NRP1;FURIN
WikiPathways (Human)	Non Classical Role Of Vitamin D WP5133	2/4	0.159254	REN;AGT
WikiPathways (Human)	Kinin Kallikrein Pathway WP5089	2/4	0.159254	SERPING1;KLKB1
WikiPathways (Human)	NPHP1 Deletion Syndrome WP5399	2/4	0.159254	MAPK1;PTK2B
WikiPathways (Human)	Leptin And Adiponectin WP3934	2/4	0.159254	LEP;ADIPOQ
WikiPathways (Human)	Irinotecan Pathway WP229	2/4	0.159254	BCHE;CES1
WikiPathways (Human)	FOXA2 Pathway WP5066	2/4	0.159254	APOB;INS
WikiPathways (Human)	NAD Metab In Oncogene Induced And Mt Dysfunction Senescence WP5046	5/16	0.160651	GOT1;NAMPT;SIRT5;TP53;SIRT2
WikiPathways (Human)	Pathogenesis Of SARS CoV 2 Mediated By Nsp9 Nsp10 Complex WP4884	5/16	0.160651	CD2;CD8B;IGLL1;LCK;CD3E
WikiPathways (Human)	Renin Angiotensin Aldosterone System RAAS WP4756	5/16	0.160651	ATF6B;CREB3L4;REN;CAMK1;AGT
WikiPathways (Human)	Cytoplasmic Ribosomal Proteins WP477	5/16	0.160651	RPL30;RPS19;RPS5;RPL12;RPS10
WikiPathways (Human)	Affected Pathways In Duchenne Muscular Dystrophy WP5356	9/34	0.165443	FGA;SMAD4;PLAU;SERPINE1;FGG;PLA2G2A;CAPN3;MMP9;ELANE
WikiPathways (Human)	miRNA Targets In ECM And Membrane Receptors WP2911	4/12	0.168747	LAMA4;ITGA1;FN1;COL6A3
WikiPathways (Human)	Cannabinoid Receptor Signaling WP3869	4/12	0.168747	MAPK10;MAPK9;MAPK1;MAPK14
WikiPathways (Human)	Familial Hyperlipidemia Type 1 WP5108	4/12	0.168747	LRP1;ANGPTL3;APOA4;APOA5
WikiPathways (Human)	Genes Related To Primary Cilium Development Based On CRISPR WP4536	3/8	0.17244	ARL6;KIF3A;TXNDC15
WikiPathways (Human)	Mammary Gland Development Pathway Puberty Stage 2 Of 4 WP2814	3/8	0.17244	FN1;PGR;TIMP1
WikiPathways (Human)	Influence Of Laminopathies On Wnt Signaling WP4844	3/8	0.17244	CEBPB;ADIPOQ;TOR1AIP1
WikiPathways (Human)	PtdIns 4 5 P2 In Cytokinesis Pathway WP5199	3/8	0.17244	RACGAP1;KIF23;EZR
WikiPathways (Human)	Progeria Associated Lipodystrophy WP5103	3/8	0.17244	SMAD4;RECQL;INS
WikiPathways (Human)	White Fat Cell Differentiation WP4149	3/8	0.17244	STAT5B;CEBPB;INS
WikiPathways (Human)	Lipid Particles Composition WP3601	3/8	0.17244	APOC3;APOE;APOB
WikiPathways (Human)	Osteopontin Signaling WP1434	3/8	0.17244	PLAU;MAPK1;MMP9
WikiPathways (Human)	Oncostatin M Signaling WP2374	10/39	0.173605	MAPK9;STAT5B;CEBPB;JUND;SHC1;SRC;MAPK1;PTK2B;LIFR;MAPK14
WikiPathways (Human)	Netrin UNC5B Signaling WP4747	10/39	0.173605	UNC5B;SRC;NTN4;MAPK1;PTK2B;ALPL;MAPK14;NEO1;TP53;SELE
WikiPathways (Human)	Ferroptosis WP4313	8/30	0.179206	TFRC;FTH1;PCBP1;GCLM;TP53;ATG7;CP;FTL
WikiPathways (Human)	IL2 Signaling WP49	8/30	0.179206	STAT5B;SHC1;LCK;IL2RB;MAPK1;PTK2B;NMI;IL2
WikiPathways (Human)	Extrafollicular And Follicular B Cell Activation By SARS CoV 2 WP5218	11/44	0.180151	IL21;C3;C4A;CD79A;HSPA8;CXCL12;PRDM1;CXCL13;BACH2;IL2;TNFSF13B
WikiPathways (Human)	RAC1 PAK1 P38 MMP2 Pathway WP3303	12/49	0.185452	GRB7;MAPK9;STAT5B;RAD51;GRB14;SRC;FN1;MAPK1;TEK;MAPK14;TP53;EGFR
WikiPathways (Human)	Amino Acid Metabolism Pathway Excerpt His Catabolism Extension WP4661	1/1	0.185754	FTCD
WikiPathways (Human)	Mitochondrial Fatty Acid Synthesis Pathway WP4317	1/1	0.185754	OXSM
WikiPathways (Human)	mRNA Processing WP411	9/35	0.188315	RBM17;PRPF6;DHX8;PABPN1;CELF2;SNRPG;HNRNPD;SNRPB2;SNRPF
WikiPathways (Human)	Fibrin Complement Receptor 3 Signaling WP4136	7/26	0.194544	FGA;SRC;FGG;PLG;PLAT;CD14;TIRAP
WikiPathways (Human)	16P11 2 Proximal Deletion Syndrome WP4949	8/31	0.204789	IGFBP3;MAZ;PPP4R3A;EZR;ALDOA;CCT7;TP53;CCT5
WikiPathways (Human)	NOTCH1 Regulation Of Endothelial Cell Calcification WP3413	4/13	0.209967	JAG1;ITGA1;ALPL;PLAT
WikiPathways (Human)	Follicle Stimulating Hormone FSH Signaling WP2035	4/13	0.209967	SRC;MAPK1;MAPK14;CGA
WikiPathways (Human)	Aryl Hydrocarbon Receptor Pathway WP2873	6/22	0.211762	IGFBP1;JUND;SRC;CDC37;EGFR;IL2
WikiPathways (Human)	Angiogenesis WP1539	6/22	0.211762	FLT1;SRC;MAPK1;TEK;MAPK14;MMP9
WikiPathways (Human)	Wnt Signaling And Pluripotency WP399	9/36	0.212472	MAPK10;MAP2K4;MAPK9;MMP7;RACGAP1;PLAU;LRRK2;FZD10;TP53
WikiPathways (Human)	Focal Adhesion PI3K Akt mTOR Signaling WP3932	35/165	0.214054	CSF1R;FLT1;ATF6B;FLT4;LAMA4;COL11A2;PRL;PIK3C2A;EFNA4;EGFR;IGF1R;INS;THBS3;COMP;GHR;IBSP;CREB3L4;MAPK1;NGFR;INSR;FN1;VEGFB;VEGFD;IGF1;IL2;COL2A1;EFNA2;CDC37;KIT;IL3RA;IL2RB;TEK;MET;EPHA2;FGFR1
WikiPathways (Human)	MicroRNAs In Cardiomyocyte Hypertrophy WP1544	11/46	0.222847	NPPB;PPP3CA;MAP2K4;PLA2G2A;MAPK1;NRG1;IGF1;MAPK14;PRKG1;AGT;IGF1R
WikiPathways (Human)	Sterol Regulatory Element Binding Proteins SREBP Signaling WP1982	7/27	0.223402	YY1;CDK8;SEC13;HMGCS1;NR1H2;ATF6;INS
WikiPathways (Human)	Transcriptional Activation By NRF2 In Response To Phytochemicals WP3	3/9	0.224757	CEBPB;KEAP1;GCLM
WikiPathways (Human)	Hereditary Leiomyomatosis And Renal Cell Carcinoma Pathway WP4206	3/9	0.224757	CUL3;KEAP1;TP53
WikiPathways (Human)	Nanoparticle Triggered Autophagic Cell Death WP2509	3/9	0.224757	INSR;ATG7;INS
WikiPathways (Human)	Biomarkers For Urea Cycle Disorders WP4583	3/9	0.224757	F10;GOT1;GPT
WikiPathways (Human)	Familial Hyperlipidemia Type 5 WP5112	3/9	0.224757	LRP1;APOA4;APOA5
WikiPathways (Human)	Glycosaminoglycan Degradation WP4815	3/9	0.224757	HYAL1;GUSB;GNS
WikiPathways (Human)	NAD Metabolism WP3644	3/9	0.224757	NAMPT;SIRT5;SIRT2
WikiPathways (Human)	Glioblastoma Signaling WP2261	12/51	0.22634	MAP2K4;CDKN2B;ERBB3;SRC;PLCG2;MAPK1;PIK3C2A;MET;TP53;EGFR;IGF1R;FGFR1
WikiPathways (Human)	Physiological And Pathological Hypertrophy Of The Heart WP1528	5/18	0.231269	PPP3CA;MAPK1;LIFR;MAPK14;AGT
WikiPathways (Human)	IL1 And Megakaryocytes In Obesity WP2865	5/18	0.231269	TLR1;TIMP1;F2;PLA2G7;MMP9
WikiPathways (Human)	Synaptic Vesicle Pathway WP2267	5/18	0.231269	NSF;SNAP25;RAB3A;CLTA;PARK7
WikiPathways (Human)	Transcription Co Factors SKI And SKIL Protein Partners WP4533	2/5	0.233776	SATB2;SKIL
WikiPathways (Human)	Conversion Of Angiotensinogen To Angiotensin II WP4818	2/5	0.233776	REN;CTSD
WikiPathways (Human)	Hormonal Control Of Pubertal Growth Spurt WP4194	2/5	0.233776	GNRH1;IGF1
WikiPathways (Human)	SARS CoV 2 Altering Angiogenesis Via NRP1 WP5065	2/5	0.233776	NRP1;FURIN
WikiPathways (Human)	GLP 1 In Pancreatic Islet Cells WP5447	2/5	0.233776	GCG;INS
WikiPathways (Human)	Trans Sulfuration Pathway WP2333	2/5	0.233776	GOT1;GCLM
WikiPathways (Human)	Amyotrophic Lateral Sclerosis ALS WP2447	6/23	0.244683	CST3;PPP3CA;BID;MAPK14;TP53;TNFRSF1A
WikiPathways (Human)	Notch Signaling WP61	6/23	0.244683	JAG1;LCK;SRC;CUL1;DTX1;SKP1
WikiPathways (Human)	Urotensin II Mediated Signaling WP5158	11/47	0.245589	NPPB;MAPK9;COL2A1;NCF1;NCF2;FN1;UTS2;MAPK1;MAPK14;MMP9;EGFR
WikiPathways (Human)	VEGFA VEGFR2 Signaling WP3888	44/214	0.247066	FLT1;NCF1;NCF2;SHC1;SRC;PTPRJ;HBD;PPP3CA;SDCBP;MAPK9;CSRP1;PLAU;DNAJB4;DNAJB9;PTK2B;MAPK1;IGFBP7;CCT7;PRKG1;MAP2K4;FGA;JAG1;SDF2L1;IGFBP3;TMOD3;FGG;FN1;MAPK14;SOD2;PRDX6;SELE;MMP10;EWSR1;MMRN2;TXNIP;FAS;EZR;ALDOA;ATF6;GAPDH;FJX1;ENG;HSPA1A;EPHA2
WikiPathways (Human)	TNF Alpha Signaling WP231	12/52	0.248043	MAP2K4;MAPK9;DIABLO;CDC37;CUL1;MAPK1;TNFRSF1B;BID;GLUL;TANK;SKP1;TNFRSF1A
WikiPathways (Human)	Axon Guidance WP5289	12/52	0.248043	NRP1;SEMA6C;CXCL12;CDK5;SRC;NTN4;MAPK1;PLXNA1;L1CAM;BMPR1B;MET;EPHA2
WikiPathways (Human)	Ras Signaling WP4223	20/92	0.252007	CSF1R;NGFR;FLT1;PLA2G12B;SHC1;INSR;FLT4;PLA2G2A;EGFR;IGF1R;MAPK10;MAPK9;KIT;PLCG2;MAPK1;PAK6;TEK;MET;EPHA2;FGFR1
WikiPathways (Human)	Toll Like Receptor Signaling Related To MyD88 WP3858	4/14	0.253618	TLR1;MAPK1;TLR5;TIRAP
WikiPathways (Human)	Unfolded Protein Response WP4925	4/14	0.253618	TXNIP;BID;ATF6;TP53
WikiPathways (Human)	Senescence Associated Secretory Phenotype SASP WP3391	8/33	0.259785	CEBPB;CDKN2B;UBB;UBE2S;EHMT2;UBC;MAPK1;IGFBP7
WikiPathways (Human)	Cell Interactions Of The Pancreatic Cancer Microenvironment WP5284	5/19	0.269418	NRP1;CSF1R;LAG3;CXCL12;FAS
WikiPathways (Human)	Angiotensin II Receptor Type 1 Pathway WP5036	5/19	0.269418	SMAD4;JUND;IL11RA;MAPK1;AGT
WikiPathways (Human)	ATM Signaling WP2516	5/19	0.269418	MAPK9;RAD51;BID;TP53;CDC25A
WikiPathways (Human)	Selenium Micronutrient Network WP15	12/53	0.270468	FGA;INSR;SERPINE1;FGG;PNPO;SAA1;PLAT;PLG;F2;APOB;SOD2;INS
WikiPathways (Human)	Development Of Ureteric Derived Collecting System WP5053	6/24	0.278951	RET;GDF11;GPC3;CRIM1;GFRA1;FREM2
WikiPathways (Human)	Omega 6 Fatty Acids In Senescence WP5424	6/24	0.278951	HPGD;SERPINE1;DPEP2;LTA4H;PTGDS;TP53
WikiPathways (Human)	Neurodegeneration W Brain Fe Accumulation NBIA Subtypes Pathway WP4577	3/10	0.279545	ATG7;CP;FTL
WikiPathways (Human)	Ca Mediated T Cell Apoptosis Inclusion Body Myositis WP5142	3/10	0.279545	PPP3CA;CD8B;LCK
WikiPathways (Human)	miRNA Regulation Of P53 Pathway In Prostate Cancer WP3982	3/10	0.279545	SERPINE1;BID;TP53
WikiPathways (Human)	Amplification And Expansion Of Oncogenic Pathways WP3678	3/10	0.279545	POSTN;JAG1;SRC
WikiPathways (Human)	Biomarkers For Pyrimidine Metabolism Disorders WP4584	3/10	0.279545	RRM2;RRM2B;CKB
WikiPathways (Human)	Imatinib And Chronic Myeloid Leukemia WP3640	3/10	0.279545	CSF1R;FLT1;KIT
WikiPathways (Human)	Lipid Metabolism In Senescent Cells WP5149	3/10	0.279545	PLA2G12B;PLA2G7;TP53
WikiPathways (Human)	Leptin Insulin Signaling Overlap WP3935	3/10	0.279545	INSR;LEP;INS
WikiPathways (Human)	Familial Hyperlipidemia Type 2 WP5109	3/10	0.279545	GHR;APOA4;APOB
WikiPathways (Human)	Galanin Receptor Pathway WP4970	3/10	0.279545	POMC;ADIPOQ;INS
WikiPathways (Human)	TGFB Smad Signaling WP5382	3/10	0.279545	POSTN;SMAD4;SERPINE1
WikiPathways (Human)	Thymic Stromal Lymphopoietin TSLP Signaling WP2203	7/29	0.284968	MAPK9;STAT5B;TEC;SRC;LCK;MAPK1;MAPK14
WikiPathways (Human)	Photodynamic Therapy Induced AP 1 Survival Signaling WP3611	8/34	0.288813	MAP2K4;FAS;BID;MAPK14;TP53;EGFR;IL2;TNFRSF1A
WikiPathways (Human)	TGF Beta Receptor Signaling In Skeletal Dysplasias WP4816	8/34	0.288813	MAPK9;SMAD4;SERPINE1;ADAMTSL2;NOG;INHBA;SKIL;ENG
WikiPathways (Human)	Hair Follicle Development Cytodifferentiation Stage 3 Of 3 WP2840	11/49	0.293346	SMAD4;LRIG1;KLK13;DSG1;GAS1;KRTAP2-4;IGF1;DSC2;EGFR;ELANE;KLK6
WikiPathways (Human)	NRF2 Pathway WP2884	12/54	0.293524	GSTM3;SRXN1;FTH1;KEAP1;NRG1;GCLM;PRDX6;EPHA2;CES1;FTL;CBR3;HSPA1A
WikiPathways (Human)	Endoplasmic Reticulum Stress Response In Coronavirus Infection WP4861	4/15	0.29887	PPP1CC;PPP1R14A;PPP1R1A;ATF6
WikiPathways (Human)	Cells And Molecules Involved In Acute Inflammatory Response WP4493	4/15	0.29887	C3;SELP;C5;C6
WikiPathways (Human)	BMP Signaling In Eyelid Development WP3927	4/15	0.29887	MAPK9;SMAD4;INHBB;EGFR
WikiPathways (Human)	Ovarian Infertility WP34	4/15	0.29887	CEBPB;RAD51;PGR;BMPR1B
WikiPathways (Human)	Mechanoreg And Pathology Of YAP TAZ Hippo And Non Hippo Mechs WP4534	5/20	0.30878	MAPK10;MAPK9;SRC;MST1;PAK6
WikiPathways (Human)	Glycosaminoglycan Synthesis In Fibroblasts WP5395	5/20	0.30878	NDST1;HS3ST3A1;CHST11;HS6ST1;HS6ST3
WikiPathways (Human)	EPO Receptor Signaling WP581	5/20	0.30878	PTPRU;STAT5B;SHC1;SRC;MAPK1
WikiPathways (Human)	miRNAs Involved In DNA Damage Response WP1545	2/6	0.309648	TP53;CDC25A
WikiPathways (Human)	Cysteine And Methionine Catabolism WP4504	2/6	0.309648	GOT1;ETHE1
WikiPathways (Human)	Leukotriene Metabolic Pathway WP5171	2/6	0.309648	DPEP2;LTA4H
WikiPathways (Human)	Somatic Sex Determination WP4814	2/6	0.309648	AMH;PTGDS
WikiPathways (Human)	Effects Of MFN2 Mutation WP5443	2/6	0.309648	RAB3A;TP53
WikiPathways (Human)	TCA Cycle In Senescence WP5050	2/6	0.309648	GOT1;TP53
WikiPathways (Human)	Krebs Cycle Disorders WP4236	2/6	0.309648	PDHX;GPT
WikiPathways (Human)	Neuroinflammation WP4919	2/6	0.309648	ASCC1;MAPK14
WikiPathways (Human)	NF1 Copy Number Variation Syndrome WP5366	6/25	0.31421	RTN4R;NGFR;RAD51;MAPK1;EGFR;METAP2
WikiPathways (Human)	Burn Wound Healing WP5055	12/55	0.317112	CXCL12;AMBP;MMP1;SERPINH1;F13A1;TIMP1;INHBA;CD3E;MMP9;TP53;DCN;FGFR1
WikiPathways (Human)	Thyroid Hormones And Peripheral Downstream Signaling Effects WP4746	8/35	0.31859	KLB;NPPB;POMC;SRC;MAPK1;MAPK14;TP53;FGFR1
WikiPathways (Human)	Physico Chemical Features And Toxicity Associated Pathways WP3680	8/35	0.31859	MAP2K4;SHC1;SRC;FN1;MAPK1;FZD10;CAMK1;EGFR
WikiPathways (Human)	CAMKK2 Pathway WP4874	10/45	0.318824	KEAP1;CPOX;MAPK1;AHSP;CAMK1;CDC25A;S100A8;HK2;GCK;HK1
WikiPathways (Human)	NRP1 Triggered Signaling In Pancreatic Cancer WP5144	9/40	0.319041	NRP1;SMAD4;FLT1;SRC;MAPK1;PLXNA1;MMP9;MET;EGFR
WikiPathways (Human)	Cytokine Cytokine Receptor Interaction WP5473	42/211	0.332942	IL21;CSF1R;CXCL6;CCL11;IL23R;PRL;TNFRSF13C;CXCL13;IL27RA;TNFSF13B;GHR;IL1RL1;AMH;IL13RA1;IL15RA;NGFR;CCL24;GDF11;TNFSF15;GDF15;IL37;IL11RA;IL34;GDF2;BMP8B;IFNLR1;LIFR;INHBB;INHBA;TNFRSF1B;GDF5;INHBC;IL2;TNFRSF1A;CXCL12;LEP;IL2RB;XCL2;FAS;ANP32B;LTBR;BMPR1B
WikiPathways (Human)	Differentiation Of White And Brown Adipocyte WP2895	3/11	0.335326	CEBPB;LEP;ADIPOQ
WikiPathways (Human)	Glycosphingolipid Metabolism WP5292	3/11	0.335326	ARSA;B4GALT6;GLA
WikiPathways (Human)	Sphingolipid Pathway WP1422	3/11	0.335326	ASAH2;KDSR;B4GALT6
WikiPathways (Human)	mRNA Protein And Metabolite Inducation Pathway By Cyclosporin A WP3953	1/2	0.337035	KEAP1
WikiPathways (Human)	NIPBL Role In DNA Damage Cornelia De Lange Syndrome WP5119	1/2	0.337035	RNF8
WikiPathways (Human)	Genes Targeted By miRNAs In Adipocytes WP1992	1/2	0.337035	IGF1
WikiPathways (Human)	Hijack Of Ubiquitination By SARS CoV 2 WP4860	1/2	0.337035	CBFB
WikiPathways (Human)	Ether Lipid Biosynthesis WP5275	1/2	0.337035	ARSA
WikiPathways (Human)	Creatine Pathway WP5190	1/2	0.337035	CKB
WikiPathways (Human)	Alstrom Syndrome WP5202	1/2	0.337035	NSFL1C
WikiPathways (Human)	Relationship Between Inflammation COX 2 And EGFR WP4483	4/16	0.344943	SRC;MMP1;MAPK1;EGFR
WikiPathways (Human)	Exercise Induced Circadian Regulation WP410	4/16	0.344943	GSTM3;HSPA8;CEBPB;GFRA1
WikiPathways (Human)	LTF Danger Signal Response Pathway WP4478	4/16	0.344943	MAPK1;CD14;TREM1;LTF
WikiPathways (Human)	Thermogenesis WP4321	7/31	0.34993	KLB;CREB3L4;BMP8B;GCG;MAPK14;PRKG1;FGFR1
WikiPathways (Human)	Primary Ovarian Insufficiency WP5461	6/26	0.35011	RAD51;PRDM1;MST1R;BMPR1B;AMH;ATG7
WikiPathways (Human)	PPAR Signaling WP3942	6/26	0.35011	FABP3;FABP4;MMP1;ADIPOQ;APOC3;APOA5
WikiPathways (Human)	Female Steroid Hormones In Cardiomyocyte Energy Metabolism WP5318	2/7	0.383798	SOD2;APOB
WikiPathways (Human)	Mod Of PI3K Akt mTOR Signaling By Bioactive Sphingolipids WP5192	2/7	0.383798	ASAH2;IGF1R
WikiPathways (Human)	H19 Rb E2F1 And CDK Beta Catenin In Colorectal Cancer WP3969	2/7	0.383798	CDK8;JAG1
WikiPathways (Human)	Neural Crest Cell Migration During Development WP4564	6/27	0.386312	NGFR;CDH11;PAK6;MMP8;MMP9;EPHB4
WikiPathways (Human)	Interleukin 1 IL 1 Structural Pathway WP2637	6/27	0.386312	MAPK10;MAP2K4;MAPK9;MAPK1;MAPK14;TANK
WikiPathways (Human)	Host Pathogen Interaction Of Human Coronaviruses MAPK Signaling WP4877	5/22	0.389179	MAPK10;MAPK9;MAP2K4;MAPK1;MAPK14
WikiPathways (Human)	Parkinson 39 S Disease Pathway WP2371	5/22	0.389179	UCHL1;UBB;LRRK2;PARK7;MAPK14
WikiPathways (Human)	IL19 Signaling WP5422	5/22	0.389179	CCL11;MMP1;MAPK1;MAPK14;TNFRSF1A
WikiPathways (Human)	Canonical And Non Canonical TGF B Signaling WP3874	3/12	0.390852	MAPK9;SMAD4;MAPK14
WikiPathways (Human)	Mammalian Disorder Of Sexual Development WP4842	3/12	0.390852	RBFOX2;PTGDS;AMH
WikiPathways (Human)	Purine Metabolism And Related Disorders WP4224	3/12	0.390852	ADSL;RRM2B;APRT
WikiPathways (Human)	Phosphoinositides Metabolism WP4971	3/12	0.390852	PLCG2;PIK3C2A;MTMR6
WikiPathways (Human)	NAD Biosynthetic Pathways WP3645	3/12	0.390852	NAMPT;SIRT5;SIRT2
WikiPathways (Human)	Gastric Cancer Network 2 WP2363	3/12	0.390852	CD48;TP53;EGFR
WikiPathways (Human)	FOXP3 In COVID 19 WP5063	3/12	0.390852	STAT5B;IL2RB;IL2
WikiPathways (Human)	N Glycan Biosynthesis WP5153	4/17	0.391128	B4GALT2;MAN1A2;MAN1C1;MGAT2
WikiPathways (Human)	Kallmann Syndrome WP5074	4/17	0.391128	PLXND1;MAPK1;GNRH1;FGFR1
WikiPathways (Human)	Clear Cell Renal Cell Carcinoma Pathways WP4018	11/53	0.394755	FLT1;PKM;ALDOC;ENO1;CAMK1;ALDOA;ENO3;GAPDH;HK2;EGFR;HK1
WikiPathways (Human)	Focal Adhesion WP306	23/116	0.400152	FLT1;CAV3;SHC1;SRC;LAMA4;ITGA1;FN1;VEGFB;VEGFD;IGF1;EGFR;IGF1R;THBS3;COMP;MAPK10;PPP1CC;MAPK9;MYL7;COL2A1;IBSP;PAK6;MAPK1;MET
WikiPathways (Human)	22Q11 2 Copy Number Variation Syndrome WP4657	8/38	0.410362	RTN4R;SERPIND1;CUL3;CDH15;TP53;SEPTIN11;EGFR;FGFR1
WikiPathways (Human)	2Q13 Copy Number Variation Syndrome WP5222	7/33	0.416214	LGALS3;TMEM87B;IL37;PLCG2;MAPK1;CXCL13;IL2
WikiPathways (Human)	TGF Beta Receptor Signaling WP560	7/33	0.416214	MAPK9;SMAD4;SERPINE1;NOG;INHBA;SKIL;ENG
WikiPathways (Human)	Cholesterol Metabolism WP5304	7/33	0.416214	HMGCS1;LRP1;ANGPTL3;APOC3;APOA4;APOE;APOB
WikiPathways (Human)	Apoptosis WP254	11/54	0.420652	MAPK10;MAP2K4;DIABLO;IGF2;FAS;IGF1;TNFRSF1B;BID;TP53;IGF1R;TNFRSF1A
WikiPathways (Human)	Clock Controlled Autophagy In Bone Metabolism WP5205	9/44	0.433729	EFNB2;SMAD4;SEMA4D;SERPINF1;LEP;SOST;IGF1;ATG7;CTHRC1
WikiPathways (Human)	Alpha 6 Beta 4 Signaling WP244	4/18	0.436802	SHC1;SRC;MAPK1;MAPK14
WikiPathways (Human)	Roles Of Ceramides In Development Of Insulin Resistance WP5181	3/13	0.445118	INSR;INS;TNFRSF1A
WikiPathways (Human)	Ethanol Effects On Histone Modifications WP3996	3/13	0.445118	ADH1C;EHMT2;HAT1
WikiPathways (Human)	Vitamin D In Inflammatory Diseases WP4482	3/13	0.445118	PPP3CA;SMAD4;MAPK14
WikiPathways (Human)	Nanomaterial Induced Apoptosis WP2507	3/13	0.445118	DIABLO;FAS;BID
WikiPathways (Human)	Estrogen Signaling WP712	3/13	0.445118	MAPK9;MAPK1;MAPK14
WikiPathways (Human)	Hepatitis C And Hepatocellular Carcinoma WP3646	7/34	0.449244	UCHL1;SMAD4;RRM2;MMP1;FRZB;MAPK14;TP53
WikiPathways (Human)	Proteasome Degradation WP183	7/34	0.449244	PSMA5;UCHL1;UBB;UBE2D2;UBE2D3;UBC;PSME2
WikiPathways (Human)	MFAP5 Mediated Ovarian Cancer Cell Motility And Invasiveness WP3301	2/8	0.454251	MFAP5;MAPK1
WikiPathways (Human)	Mammary Gland Development Pathway Involution Stage 4 Of 4 WP2815	2/8	0.454251	MMP9;TP53
WikiPathways (Human)	RIOK1 And RIOK2 In EGFR And PI3K Mediated Tumorigenesis WP3873	2/8	0.454251	TP53;EGFR
WikiPathways (Human)	Tryptophan Catabolism Leading To NAD Production WP4210	2/8	0.454251	HAAO;NAMPT
WikiPathways (Human)	Eicosanoid Metabolism Via Lipooxygenases LOX WP4721	2/8	0.454251	HPGD;LTA4H
WikiPathways (Human)	Quercetin And Nf kB AP 1 Induced Apoptosis WP2435	2/8	0.454251	MMP1;KEAP1
WikiPathways (Human)	Nanoparticle Triggered Regulated Necrosis WP2513	2/8	0.454251	TNFRSF1A;FTL
WikiPathways (Human)	8Q11 23 RB1CC1 Copy Number Variation WP5412	2/8	0.454251	PTK2B;TP53
WikiPathways (Human)	Gastric Cancer Network 1 WP2361	2/8	0.454251	ESM1;S100P
WikiPathways (Human)	Serotonin And Anxiety WP3947	2/8	0.454251	POMC;PPP3CA
WikiPathways (Human)	Neural Crest Cell Migration In Cancer WP4565	6/29	0.458376	NGFR;CDH11;PAK6;MMP8;MMP9;EPHB4
WikiPathways (Human)	Somatroph Axis GH Relationship To Dietary Restriction And Aging WP4186	1/3	0.460236	IGF1R
WikiPathways (Human)	SMC1 SMC3 Role In DNA Damage Cornelia De Lange Syndrome WP5118	1/3	0.460236	SMC3
WikiPathways (Human)	ApoE And miR 146 In Inflammation And Atherosclerosis WP3926	1/3	0.460236	APOE
WikiPathways (Human)	Insulin Signaling In Adipocytes Diabetic Condition WP3635	1/3	0.460236	INSR
WikiPathways (Human)	Insulin Signaling In Adipocytes Normal Condition WP3634	1/3	0.460236	INSR
WikiPathways (Human)	Cerebral Organic Acidurias Including Diseases WP4519	1/3	0.460236	ACY1
WikiPathways (Human)	Glycosylation And Related Congenital Defects WP4521	1/3	0.460236	MGAT2
WikiPathways (Human)	Peroxiredoxin 2 Induced Ovarian Failure WP4873	1/3	0.460236	MAPK10
WikiPathways (Human)	Phase I Biotransformations Non P450 WP136	1/3	0.460236	CES1
WikiPathways (Human)	Riboflavin And CoQ Disorders WP5037	1/3	0.460236	ETFA
WikiPathways (Human)	Glial Cell Differentiation WP2276	1/3	0.460236	GAP43
WikiPathways (Human)	Disorders In Ketolysis WP5195	1/3	0.460236	HMGCS1
WikiPathways (Human)	Valproic Acid Pathway WP3871	1/3	0.460236	ACADSB
WikiPathways (Human)	Vitamin D Metabolism WP1531	1/3	0.460236	GC
WikiPathways (Human)	GPR40 Pathway WP3958	1/3	0.460236	PLCG2
WikiPathways (Human)	Spina Bifida WP5150	1/3	0.460236	MTHFD1
WikiPathways (Human)	5Q35 Copy Number Variation WP5380	9/45	0.462455	MAPK10;MAPK9;SRC;TPM2;LMAN2;USH1C;CAPN3;COX6C;IGF1R
WikiPathways (Human)	Aryl Hydrocarbon Receptor Pathway WP2586	5/24	0.468886	RET;SRC;CDC37;MAPK1;EGFR
WikiPathways (Human)	Oxidative Damage Response WP3941	5/24	0.468886	MAPK10;MAP2K4;C5;C1R;TNFRSF1B
WikiPathways (Human)	G1 To S Cell Cycle Control WP45	5/24	0.468886	CDKN2B;ATF6B;CREB3L4;TP53;CDC25A
WikiPathways (Human)	Nuclear Receptors Meta Pathway WP2882	23/120	0.470708	IGFBP1;GSTM3;JUND;EDN2;SRXN1;SRC;CUL1;KEAP1;APOC3;NRG1;PRDX6;APOA5;EGFR;IL2;FTH1;CDC37;S100P;GCLM;CES1;EPHA2;CBR3;HSPA1A;FTL
WikiPathways (Human)	T Cell Modulation In Pancreatic Cancer WP5078	8/40	0.471624	LGALS3;CXCL12;VEGFB;FAS;VEGFD;B2M;CCL17;VSIR
WikiPathways (Human)	PI3K Akt Signaling WP4172	38/201	0.480821	CSF1R;FLT1;ATF6B;FLT4;LAMA4;PRL;EFNA4;EGFR;IGF1R;INS;THBS3;COMP;GHR;IBSP;CREB3L4;MAPK1;NGFR;INSR;ITGA1;IGF2;FN1;VEGFB;VEGFD;IGF1;IL2;COL2A1;EFNA2;CDC37;KIT;IL3RA;IL2RB;COL6A3;PKN1;TEK;TP53;MET;EPHA2;FGFR1
WikiPathways (Human)	T Cell Receptor And Co Stimulatory Signaling WP2583	4/19	0.481437	PPP3CA;CD8B;LCK;IL2
WikiPathways (Human)	Resistin As A Regulator Of Inflammation WP4481	4/19	0.481437	PLCG2;MAPK1;RETN;MAPK14
WikiPathways (Human)	Metabolic Pathways Of Fibroblasts WP5312	4/19	0.481437	UGDH;SERPINH1;GCK;FGFR1
WikiPathways (Human)	lncRNA In Canonical Wnt Signaling And Colorectal Cancer WP4258	7/35	0.481907	CDK8;PLAU;SERPINF1;FZD10;SOST;ROR2;NOTUM
WikiPathways (Human)	Polycystic Kidney Disease Pathway WP2571	7/35	0.481907	FLT1;SRC;PLCG2;VEGFB;FZD10;IGF1;IGF1R
WikiPathways (Human)	Macrophage Stimulating Protein MSP Signaling WP5353	15/78	0.486716	FLT1;SHC1;SRC;MST1;FN1;MST1R;MAPK14;MMP9;HK2;IGF1R;MAPK9;IBSP;MAPK1;TP53;FGFR1
WikiPathways (Human)	Bladder Cancer WP2828	6/30	0.493681	SRC;MMP1;MAPK1;MMP9;TP53;EGFR
WikiPathways (Human)	TGF Beta In Thyroid Cells For Epithelial Mesenchymal Transition WP3859	3/14	0.497345	SMAD4;FN1;MAPK1
WikiPathways (Human)	Prostaglandin And Leukotriene Metabolism In Senescence WP5321	3/14	0.497345	DPEP2;LTA4H;PTGDS
WikiPathways (Human)	Leukocyte Intrinsic Hippo Pathway Functions WP4542	3/14	0.497345	MST1;PRDM1;MAPK14
WikiPathways (Human)	Phosphatidyl Inositol Phosphate Pathway WP5411	3/14	0.497345	PLCG2;PIK3C2A;MTMR6
WikiPathways (Human)	Striated Muscle Contraction Pathway WP383	3/14	0.497345	TPM2;TNNT2;TNNI2
WikiPathways (Human)	13Q12 12 Copy Number Variation WP5406	3/14	0.497345	RTN4R;MAPK9;ADIPOQ
WikiPathways (Human)	Oxidative Stress Response WP408	3/14	0.497345	MAPK10;SOD2;MAPK14
WikiPathways (Human)	Myometrial Relaxation And Contraction Pathways WP289	11/57	0.497847	IGFBP1;CNN2;RGS3;ATF6B;IGFBP4;IGFBP3;IGFBP2;PLCG2;SFN;OXT;IGFBP6
WikiPathways (Human)	Hepatocyte Growth Factor Receptor Signaling WP313	5/25	0.507555	SRC;ITGA1;MAPK1;PTK2B;MET
WikiPathways (Human)	TAR Syndrome WP5362	5/25	0.507555	HJV;LCK;FURIN;MET;EGFR
WikiPathways (Human)	Orexin Receptor Pathway WP5094	10/52	0.507884	POMC;MAPK9;LEP;ADIPOQ;MAPK1;GNRH1;GCG;CCK;CGA;MAPK14
WikiPathways (Human)	Brain Derived Neurotrophic Factor BDNF Signaling WP2380	15/79	0.50841	NSF;NGFR;STAT5B;RAB3A;NCF1;NCF2;SHC1;SRC;MAPK14;MAPK10;MAPK9;CDK5;MAPK1;PTK2B;CAMK1
WikiPathways (Human)	7Q11 23 Copy Number Variation Syndrome WP4932	7/36	0.51401	SNAP25;ATP5F1B;EIF4H;FAS;NRG1;GAPDH;PRKG1
WikiPathways (Human)	Th17 Cell Differentiation Pathway WP5130	9/47	0.518956	IL21;PPP3CA;LCK;IL23R;MAPK1;CD3E;MAPK14;IL2;IL27RA
WikiPathways (Human)	SARS CoV 2 Mt Chronic Ox Stress And Endothelial Dysfunction WP5183	2/9	0.51982	REN;AGT
WikiPathways (Human)	Eicosanoid Metabolism Via Cyclooxygenases COX WP4719	2/9	0.51982	HPGD;PTGDS
WikiPathways (Human)	miR 509 3P Alteration Of YAP1 ECM Axis WP3967	2/9	0.51982	FN1;GPC6
WikiPathways (Human)	MYD88 Distinct Input Output Pathway WP3877	2/9	0.51982	TLR1;TLR5
WikiPathways (Human)	Glycine Metabolism Including IMDs WP5028	2/9	0.51982	GCSH;PNPO
WikiPathways (Human)	GDNF RET Signaling Axis WP4830	2/9	0.51982	RET;GFRA1
WikiPathways (Human)	Fatty Acid Transporters WP5061	2/9	0.51982	FABP3;FABP4
WikiPathways (Human)	ACE Inhibitor Pathway WP554	2/9	0.51982	REN;AGT
WikiPathways (Human)	Nephrotic Syndrome WP4758	2/9	0.51982	GPC5;APOL1
WikiPathways (Human)	Purine Metabolism WP4792	2/9	0.51982	ADSL;APRT
WikiPathways (Human)	Glucuronidation WP698	2/9	0.51982	UGDH;HK1
WikiPathways (Human)	TP53 Network WP1742	2/9	0.51982	BID;TP53
WikiPathways (Human)	Allograft Rejection WP2328	11/58	0.523074	IL21;C3;C4A;C5;C6;CXCL12;LRRK2;FAS;CXCL13;C8A;IL2
WikiPathways (Human)	Post COVID Neuroinflammation WP5485	4/20	0.524602	CCL11;MAPK1;FURIN;IL2
WikiPathways (Human)	P38 MAPK Signaling WP400	4/20	0.524602	MAP2K4;SHC1;MAPK14;HMGN1
WikiPathways (Human)	ErbB Signaling WP673	13/69	0.526663	MAP2K4;STAT5B;SHC1;SRC;NRG1;EGFR;MAPK10;MAPK9;ERBB3;PLCG2;MAPK1;PAK6;TP53
WikiPathways (Human)	Catabolism Of Skeletal Muscle In Cachexia WP5474	5/26	0.545042	CEBPB;SMAD4;IGF1;IGF1R;TNFRSF1A
WikiPathways (Human)	Microglia Pathogen Phagocytosis Pathway WP3937	5/26	0.545042	NCF1;NCF2;PLCG2;PIK3C2A;TREM1
WikiPathways (Human)	17Q12 Copy Number Variation Syndrome WP5287	5/26	0.545042	GRB7;RAD51D;CCL11;TEC;PLXDC1
WikiPathways (Human)	Hippocampal Synaptogenesis And Neurogenesis WP5231	3/15	0.546964	MAPK1;PRL;MAPK14
WikiPathways (Human)	LDL Influence On CD14 And TLR4 WP5272	3/15	0.546964	CREB3L4;CD14;MAPK14
WikiPathways (Human)	IL7 Signaling WP205	3/15	0.546964	STAT5B;MAPK1;PTK2B
WikiPathways (Human)	2Q37 Copy Number Variation Syndrome WP5224	8/43	0.560233	CXCL12;CYTH4;COL6A3;PRL;RAB17;TP53;EGFR;IL13RA1
WikiPathways (Human)	Kit Receptor Signaling WP304	8/43	0.560233	GRB7;STAT5B;TEC;SHC1;SRC;KIT;MAPK1;MAPK14
WikiPathways (Human)	Abnormal Ca Handling And Effects On Muscle Contraction In DMD WP5343	1/4	0.560563	CAPN3
WikiPathways (Human)	Deregulation Of Rab And Rab Effector Genes In Bladder Cancer WP2291	1/4	0.560563	SYTL4
WikiPathways (Human)	lncRNA Mediated Mechanisms Of Therapeutic Resistance WP3672	1/4	0.560563	TP53
WikiPathways (Human)	Cell Type Dependent Selectivity Of CCK2R Signaling WP3679	1/4	0.560563	CCK
WikiPathways (Human)	Transcriptional Cascade Regulating Adipogenesis WP4211	1/4	0.560563	CEBPB
WikiPathways (Human)	Folate Alcohol And Cancer Pathway Hypotheses WP1589	1/4	0.560563	CEBPB
WikiPathways (Human)	Nicotine Effect On Dopaminergic Neurons WP1602	1/4	0.560563	CDK5
WikiPathways (Human)	LDLRAD4 And What We Know About It WP4904	1/4	0.560563	LDLRAD4
WikiPathways (Human)	PAFAH1B1 Copy Number Variation WP5409	1/4	0.560563	VLDLR
WikiPathways (Human)	Metastatic Brain Tumor WP2249	1/4	0.560563	TP53
WikiPathways (Human)	MTHFR Deficiency WP4288	1/4	0.560563	EHMT2
WikiPathways (Human)	CCL18 Signaling WP5097	1/4	0.560563	PTK2B
WikiPathways (Human)	ncRNAs In Wnt Signaling In Hepatocellular Carcinoma WP4336	6/32	0.561677	PLAU;SERPINF1;FZD10;SOST;ROR2;NOTUM
WikiPathways (Human)	TROP2 Regulatory Signaling WP5300	6/32	0.561677	SRC;IGF2;FN1;IGF1;EGFR;IGF1R
WikiPathways (Human)	Prion Disease Pathway WP3995	4/21	0.565953	PDIA3;MAPK1;SMC3;FGFR1
WikiPathways (Human)	Corticotropin Releasing Hormone Signaling WP2355	9/49	0.573375	POMC;CRHBP;MAPK9;JUND;KRT1;PLCG2;MAPK1;MAPK14;IL2
WikiPathways (Human)	Cell Cycle WP179	9/49	0.573375	CCNB2;SMAD4;CDKN2B;CUL1;SFN;SMC3;TP53;CDC25A;SKP1
WikiPathways (Human)	Head And Neck Squamous Cell Carcinoma WP4674	7/38	0.575868	SMAD4;CUL3;KEAP1;TP53;EGFR;IGF1R;FGFR1
WikiPathways (Human)	Intracellular Trafficking Proteins Involved In CMT Neuropathy WP4856	2/10	0.579889	RAB3A;MPZ
WikiPathways (Human)	GPR143 In Melanocytes And Retinal Pigment Epithelium Cells WP4941	2/10	0.579889	POMC;SERPINF1
WikiPathways (Human)	Metabolic Pathway Of LDL HDL And TG Including Diseases WP4522	2/10	0.579889	APOE;APOB
WikiPathways (Human)	Disorders Of Folate Metabolism And Transport WP4259	2/10	0.579889	MTHFD1;FTCD
WikiPathways (Human)	Pyrimidine Metabolism And Related Diseases WP4225	2/10	0.579889	RRM2;RRM2B
WikiPathways (Human)	2Q11 2 Copy Number Variation Syndrome WP5221	2/10	0.579889	COL2A1;MAPK1
WikiPathways (Human)	OSX And miRNAs In Tooth Development WP3971	2/10	0.579889	ALPL;SOST
WikiPathways (Human)	Glycogen Synthesis And Degradation WP500	2/10	0.579889	HK2;HK1
WikiPathways (Human)	Eicosanoid Synthesis WP167	2/10	0.579889	LTA4H;PTGDS
WikiPathways (Human)	DNA Replication WP466	2/10	0.579889	POLD4;UBC
WikiPathways (Human)	Photodynamic Therapy Induced NF kB Survival Signaling WP3617	5/27	0.581117	MMP1;MMP9;SELE;IL2;TNFRSF1A
WikiPathways (Human)	Male Infertility WP4673	8/44	0.588345	MTHFD1;INSR;FAS;APOB;SOD2;MMP9;MSMB;LTF
WikiPathways (Human)	Antiviral And Anti-Inflam Effects Of Nrf2 On SARS CoV 2 Pathway WP5113	3/16	0.593584	MMP1;KEAP1;GCLM
WikiPathways (Human)	Perturbations Host Cell Autophagy Induced By SARS CoV 2 Prots WP4936	3/16	0.593584	PKM;APOB;ATG7
WikiPathways (Human)	Extracellular Vesicles In The Crosstalk Of Cardiac Cells WP4300	3/16	0.593584	IGF1;MMP9;EGFR
WikiPathways (Human)	Regucalcin In Proximal Tubule Epithelial Kidney Cells WP4838	3/16	0.593584	SMAD4;MAPK1;TNFRSF1A
WikiPathways (Human)	Nucleotide Excision Repair In Xeroderma Pigmentosum WP5114	3/16	0.593584	POLD4;CETN2;HMGN1
WikiPathways (Human)	Thyroxine Thyroid Hormone Production WP1981	3/16	0.593584	ACY1;MAPK1;CGA
WikiPathways (Human)	Enterocyte Cholesterol Metabolism WP5333	3/16	0.593584	HMGCS1;APOA4;APOB
WikiPathways (Human)	IL6 Signaling WP364	6/33	0.594002	MAP2K4;SHC1;MAPK1;PRDM1;TIMP1;AGT
WikiPathways (Human)	MAPK Cascade WP422	4/22	0.605237	MAPK10;MAP2K4;MAPK1;MAPK14
WikiPathways (Human)	Osteoblast Differentiation And Related Diseases WP4787	10/57	0.633566	MAPK10;MAPK9;SMAD4;JAG1;MAPK1;FZD10;BMPR1B;PIK3C2A;MAPK14;FGFR1
WikiPathways (Human)	P53 Transcriptional Gene Network WP4963	7/40	0.633712	BTG2;RRM2B;NCF2;SERPINE1;FAS;SFN;CDC25A
WikiPathways (Human)	Non Small Cell Lung Cancer WP4255	7/40	0.633712	STAT5B;CRABP2;PLCG2;MAPK1;BID;TP53;EGFR
WikiPathways (Human)	Lung Fibrosis WP3624	7/40	0.633712	CEBPB;CCL11;PLAU;TIMP1;IGF1;MMP9;SKIL
WikiPathways (Human)	MFAP5 Effect On Permeability And Motility Of Endothelial Cells WP4560	2/11	0.634236	MFAP5;MAPK1
WikiPathways (Human)	Autophagy In Pancreatic Ductal Adenocarcinoma WP5331	2/11	0.634236	ATG7;TP53
WikiPathways (Human)	Urea Cycle And Metabolism Of Amino Groups WP497	2/11	0.634236	ACY1;CKB
WikiPathways (Human)	Sphingolipid Metabolism In Senescence WP5121	2/11	0.634236	MAPK1;KDSR
WikiPathways (Human)	Urea Cycle And Associated Pathways WP4595	2/11	0.634236	GOT1;GPT
WikiPathways (Human)	Wnt Signaling In Kidney Disease WP4150	2/11	0.634236	MAPK10;MAPK9
WikiPathways (Human)	Sildenafil Treatment WP5294	2/11	0.634236	GAPDH;PRKG1
WikiPathways (Human)	Monoamine Transport WP727	2/11	0.634236	MAPK14;AGT
WikiPathways (Human)	IL9 Signaling WP22	2/11	0.634236	STAT5B;MAPK1
WikiPathways (Human)	Common Pathways Underlying Drug Addiction WP2636	3/17	0.636968	PPP1CC;PPP1R1A;MAPK1
WikiPathways (Human)	Cancer Immunotherapy By PD 1 Blockade WP4585	3/17	0.636968	CD8B;LCK;CD3E
WikiPathways (Human)	Ebola Virus Infection In Host WP4217	11/63	0.641645	CAV3;CD300A;C1QBP;ITGA1;TYRO3;CLTA;MAPK1;HAVCR1;EGFR;IGF1R;MBL2
WikiPathways (Human)	T Cell Receptor Signaling WP69	8/46	0.641808	MAPK9;RIPK2;LCK;SHC1;MAPK1;PTK2B;CD3E;MAPK14
WikiPathways (Human)	miRNA Targeting Cancer Growth And Vascularization Glioblastoma WP3593	1/5	0.64226	VEGFB
WikiPathways (Human)	Pathways Of Nucleic Acid Metabolism And Innate Immune Sensing WP4705	1/5	0.64226	RNASET2
WikiPathways (Human)	Regulation Sister Chromatid Sep At Meta-Anaphase Transition WP4240	1/5	0.64226	SMC3
WikiPathways (Human)	Arsenic Metabolism And Reactive Oxygen Species Generation WP5233	1/5	0.64226	COA3
WikiPathways (Human)	Host Pathogen Interaction Of Human CoVs Autophagy WP4863	1/5	0.64226	ATG7
WikiPathways (Human)	Pathophysiological Roles Of DUX4 In FSHD1 WP5342	1/5	0.64226	RET
WikiPathways (Human)	Glycerophospholipid Biosynthetic Pathway WP2533	1/5	0.64226	PLA2G2A
WikiPathways (Human)	15Q13 3 Copy Number Variation Syndrome WP4942	1/5	0.64226	SERPINH1
WikiPathways (Human)	TCA Cycle Aka Krebs Or Citric Acid Cycle WP78	1/5	0.64226	IDH3G
WikiPathways (Human)	Hemesynthesis Defects And Porphyrias WP5169	1/5	0.64226	CPOX
WikiPathways (Human)	NAD Biosynthesis II From Tryptophan WP2485	1/5	0.64226	HAAO
WikiPathways (Human)	Hfe Effect On Hepcidin Production WP3924	1/5	0.64226	HJV
WikiPathways (Human)	Mitochondrial Gene Expression WP391	1/5	0.64226	PPP3CA
WikiPathways (Human)	Iron Metabolism In Placenta WP2007	1/5	0.64226	TFRC
WikiPathways (Human)	KCNQ2 Related Epilepsies WP5360	1/5	0.64226	PLCG2
WikiPathways (Human)	Gastric Acid Production WP2596	1/5	0.64226	CCK
WikiPathways (Human)	Heme Biosynthesis WP561	1/5	0.64226	CPOX
WikiPathways (Human)	Heart Development WP1591	4/23	0.642272	SMAD4;ERBB3;VEGFB;MAPK1
WikiPathways (Human)	Alzheimer 39 S Disease And miRNA Effects WP2059	17/97	0.647118	LRP1;INSR;FZD10;TNFRSF1A;INS;PSMA5;MAPK10;PPP3CA;MAPK9;CDK5;FAS;MAPK1;APOE;BID;ATF6;GAPDH;PPID
WikiPathways (Human)	Alzheimer 39 S Disease WP5124	17/97	0.647118	LRP1;INSR;FZD10;TNFRSF1A;INS;PSMA5;MAPK10;PPP3CA;MAPK9;CDK5;FAS;MAPK1;APOE;BID;ATF6;GAPDH;PPID
WikiPathways (Human)	Angiopoietin Like Protein 8 Regulatory Pathway WP3915	9/52	0.649408	MAPK10;MAP2K4;MAPK9;SHC1;INSR;MAPK1;PIK3C2A;MAPK14;INS
WikiPathways (Human)	Ectoderm Differentiation WP2858	7/41	0.660881	SDCBP;SMAD4;STC1;ROR2;MZF1;SKIL;CDH8
WikiPathways (Human)	Amino Acid Metabolism WP3925	8/47	0.667009	PDHX;PKM;ADH1C;GOT1;GCLM;GLUL;FTCD;VARS1
WikiPathways (Human)	Gastrin Signaling WP4659	12/70	0.669885	CHGA;MAPK9;JAG1;MMP7;SHC1;SRC;SERPINE1;KIT;MAPK1;MAPK14;IL2;EGFR
WikiPathways (Human)	Insulin Signaling WP481	12/70	0.669885	MAPK10;MAP2K4;SNAP25;MAPK9;GRB14;SHC1;KIF3A;INSR;MAPK1;PIK3C2A;MAPK14;IGF1R
WikiPathways (Human)	Prolactin Signaling WP2037	9/53	0.672975	MAPK9;STAT5B;TEC;SHC1;SRC;MAPK1;PRL;MAPK14;CTSD
WikiPathways (Human)	Parkin Ubiquitin Proteasomal System Pathway WP2359	4/24	0.67695	HSPA8;CUL1;HSPA1B;HSPA1A
WikiPathways (Human)	8P23 1 Copy Number Variation Syndrome WP5346	4/24	0.67695	MAPK1;CTSD;MTMR6;HSPD1
WikiPathways (Human)	TYROBP Causal Network In Microglia WP3945	4/24	0.67695	C3;NCF2;TNFRSF1B;IL13RA1
WikiPathways (Human)	Electron Transport Chain OXPHOS System In Mitochondria WP111	3/18	0.677001	SURF1;ATP5F1B;COX6C
WikiPathways (Human)	3Q29 Copy Number Variation Syndrome WP4906	3/18	0.677001	STAT5B;TFRC;RNF8
WikiPathways (Human)	Nonalcoholic Fatty Liver Disease WP4396	10/59	0.678767	MAPK9;INSR;LEP;ADIPOQ;COX4I2;FAS;BID;COX6C;TNFRSF1A;INS
WikiPathways (Human)	Novel Intracellular Components Of RIG I Like Receptor Pathway WP3865	5/30	0.679289	MAPK10;MAPK9;CXCL12;MAPK14;TANK
WikiPathways (Human)	Osteoarthritic Chondrocyte Hypertrophy WP5373	6/36	0.682756	CEBPB;COL2A1;JUND;IBSP;MAPK1;FGFR1
WikiPathways (Human)	Control Of Immune Tolerance By Vasoactive Intestinal Peptide WP4484	2/12	0.682913	FAS;IL2
WikiPathways (Human)	ERK Pathway In Huntington 39 S Disease WP3853	2/12	0.682913	MAPK1;EGFR
WikiPathways (Human)	Nucleotide Excision Repair WP4753	2/12	0.682913	POLD4;CETN2
WikiPathways (Human)	One Carbon Metabolism WP241	2/12	0.682913	MTHFD1;FTCD
WikiPathways (Human)	Nuclear Receptors WP170	2/12	0.682913	NR1H2;PGR
WikiPathways (Human)	Rett Syndrome WP4312	2/12	0.682913	SATB2;IMPDH2
WikiPathways (Human)	Pluripotent Stem Cell Differentiation Pathway WP2848	7/42	0.686792	CSF1R;NOG;KIT;IGF1;INHBA;GDF5;INS
WikiPathways (Human)	Sudden Infant Death Syndrome SIDS Susceptibility Pathways WP706	11/66	0.70457	RET;C4A;SNAP25;CEBPB;CAV3;MAZ;TAC1;ALDOA;GAPDH;GCK;HSPD1
WikiPathways (Human)	Translation Inhibitors In Chronically Activated PDGFRA Cells WP4566	5/31	0.708348	MAPK10;MAPK9;MAP2K4;MAPK1;MAPK14
WikiPathways (Human)	Biosynthesis And Turnover Of 1 Deoxy Sphingoid Bases WP5179	1/6	0.708782	KDSR
WikiPathways (Human)	MAPK And NFkB Signaling Inhibited By Yersinia YopJ WP3849	1/6	0.708782	MAPK1
WikiPathways (Human)	Bile Acid Synthesis And Enterohepatic Circulation WP4389	1/6	0.708782	MAPK1
WikiPathways (Human)	FBXL10 Enhancement Of MAP ERK Signaling In DLBCL WP4553	1/6	0.708782	MAPK1
WikiPathways (Human)	PGK1 PKM2 KHKC KHKA Acting As Protein Kinases WP5433	1/6	0.708782	PKM
WikiPathways (Human)	Pentose Phosphate Pathway In Senescent Cells WP5043	1/6	0.708782	TP53
WikiPathways (Human)	HIF1A And PPARG In Cardiac Hypertropthy WP2456	1/6	0.708782	GAPDH
WikiPathways (Human)	Serotonin And Anxiety Related Events WP3944	1/6	0.708782	PPP3CA
WikiPathways (Human)	Congenital Generalized Lipodystrophy WP5101	1/6	0.708782	INS
WikiPathways (Human)	ROBO4 And VEGF Signaling Crosstalk WP3943	1/6	0.708782	SRC
WikiPathways (Human)	Cholesterol Synthesis Disorders WP5193	1/6	0.708782	HMGCS1
WikiPathways (Human)	Lactate Shuttle In Glial Cells WP5314	1/6	0.708782	HK1
WikiPathways (Human)	Mitochondrial Beta Oxidation WP5241	1/6	0.708782	ACADSB
WikiPathways (Human)	Rubinstein Taybi Syndrome 1 WP5367	1/6	0.708782	SMAD4
WikiPathways (Human)	Mevalonate Pathway WP3963	1/6	0.708782	HMGCS1
WikiPathways (Human)	Metabolic Reprogramming In Colon Cancer WP4290	4/25	0.709215	PKM;PGAM1;ENO1;GAPDH
WikiPathways (Human)	Androgen Receptor Signaling WP138	6/37	0.709345	SMAD4;SRC;PAK6;DSTN;PARK7;EGFR
WikiPathways (Human)	Measles Virus Infection WP4630	13/78	0.713433	HSPA8;STAT5B;CD3E;IL2;MAPK10;MAPK9;IL2RB;FAS;BID;TP53;HSPA1B;SLAMF1;HSPA1A
WikiPathways (Human)	Breast Cancer Pathway WP4262	13/78	0.713433	SHC1;FLT4;FZD10;IGF1;EGFR;IGF1R;RAD51;KIT;MAPK1;PGR;TP53;SKP1;FGFR1
WikiPathways (Human)	Envelope Proteins And Potential Roles In EDMD Physiopathology WP4535	3/19	0.713669	SMAD4;MAPK1;TMPO
WikiPathways (Human)	Factors And Pathways Affecting IGF1 Akt Signaling WP3850	3/19	0.713669	IGF1;IGF1R;TNFRSF1A
WikiPathways (Human)	Splicing Factor NOVA Regulated Synaptic Proteins WP4148	3/19	0.713669	MAPK9;CLSTN1;NEO1
WikiPathways (Human)	Disruption Of Postsynaptic Signaling By CNV WP4875	3/19	0.713669	NLGN2;NRXN3;MAPK1
WikiPathways (Human)	Wnt Signaling WP428	8/49	0.714088	PPP3CA;MAPK9;PLAU;SERPINF1;FZD10;ROR2;SOST;NOTUM
WikiPathways (Human)	DNA Damage Response Only ATM Dependent WP710	9/55	0.717163	MAPK10;MAPK9;SMAD4;PLAU;SHC1;INSR;MAPK1;PIK3C2A;TP53
WikiPathways (Human)	Ciliary Landscape WP4352	9/55	0.717163	AIMP1;PGRMC2;UBE2D2;LCN2;USH1C;SNRPB2;COX6C;MAPRE2;GLA
WikiPathways (Human)	Cholesterol Metab With Bloch And Kandutsch Russell Pathways WP4718	2/13	0.726148	HMGCS1;NR1H2
WikiPathways (Human)	mBDNF And proBDNF Regulation Of GABA Neurotransmission WP4829	2/13	0.726148	NGFR;SHC1
WikiPathways (Human)	Prostaglandin And Leukotriene Metabolism In Senescence WP5122	2/13	0.726148	LTA4H;PTGDS
WikiPathways (Human)	Nucleotide Binding Oligomerization Domain NOD Pathway WP1433	2/13	0.726148	RIPK2;PRDM1
WikiPathways (Human)	Kynurenine Pathway And Links To Cell Senescence WP5044	2/13	0.726148	HAAO;TP53
WikiPathways (Human)	Cholesterol Biosynthesis Pathway In Hepatocytes WP5329	2/13	0.726148	HMGCS1;NR1H2
WikiPathways (Human)	Cardiomyocyte Signaling Converging On Titin WP5344	2/13	0.726148	CSRP3;MAPK1
WikiPathways (Human)	Vitamin A And Carotenoid Metabolism WP716	2/13	0.726148	CRABP2;MAPK1
WikiPathways (Human)	16P11 2 Distal Deletion Syndrome WP4950	2/13	0.726148	C3;INSR
WikiPathways (Human)	S1P Receptor Signal Transduction WP26	2/13	0.726148	RACGAP1;MAPK1
WikiPathways (Human)	PPAR Alpha Pathway WP2878	2/13	0.726148	APOC3;APOA5
WikiPathways (Human)	Immune Infiltration In Pancreatic Cancer WP5285	6/38	0.734372	LGALS3;CXCL12;VEGFB;VEGFD;MMP9;IL2
WikiPathways (Human)	IL4 Signaling WP395	5/32	0.735509	STAT5B;CEBPB;SHC1;MAPK1;MAPK14
WikiPathways (Human)	Pancreatic Adenocarcinoma Pathway WP4263	8/50	0.735905	MAPK10;MAPK9;SMAD4;RAD51;MAPK1;PAK6;TP53;EGFR
WikiPathways (Human)	DNA IR Damage And Cellular Response Via ATR WP4016	4/26	0.739065	RAD51;UBE2D3;RECQL;TP53
WikiPathways (Human)	Epithelial To Mesenchymal Transition In Colorectal Cancer WP4239	11/68	0.742467	MAP2K4;SMAD4;JAG1;SHC1;GDF15;FN1;MAPK1;FZD10;MAPK14;TP53;MMP9
WikiPathways (Human)	miRNA Role In Immune Response In Sepsis WP4329	3/20	0.747034	LCN2;MAPK14;ELANE
WikiPathways (Human)	Hedgehog Signaling WP4249	3/20	0.747034	KIF3A;CUL3;GAS1
WikiPathways (Human)	Wnt Signaling WP363	3/20	0.747034	MAPK9;MAPK1;ROR2
WikiPathways (Human)	Cancer Pathways WP5434	42/245	0.747885	RET;CSF1R;FLT4;LAMA4;CUL1;KEAP1;KLK3;FZD10;EGFR;IGF1R;MAPK9;PLCG2;MAPK1;BID;IL13RA1;SKP1;GSTM3;IL15RA;STAT5B;CDKN2B;SMAD4;JAG1;MMP1;MST1;FN1;IGF2;VEGFB;VEGFD;IGF1;F2;AGT;IL2;MAPK10;CXCL12;RAD51;IL3RA;IL2RB;KIT;FAS;MET;TP53;FGFR1
WikiPathways (Human)	MECP2 And Associated Rett Syndrome WP3584	5/33	0.760778	CSRP1;IGF2;IGF1;SMC3;IGF1R
WikiPathways (Human)	Regulation Of Wnt B Catenin Signaling Small Molecule Compounds WP3664	1/7	0.762946	LRP1
WikiPathways (Human)	MAP3K1 Role In Promoting And Blocking Gonadal Determination WP4872	1/7	0.762946	MAPK1
WikiPathways (Human)	SREBF And miR33 In Cholesterol And Lipid Homeostasis WP2011	1/7	0.762946	HMGCS1
WikiPathways (Human)	Mitochondrial Immune Response To SARS CoV 2 WP5038	1/7	0.762946	REN
WikiPathways (Human)	ROS In COVID 19 Endothelial Dysfunction WP5258	1/7	0.762946	TNFRSF1A
WikiPathways (Human)	Airway Smooth Muscle Cell Contraction WP4962	1/7	0.762946	PPP1R14A
WikiPathways (Human)	Sphingolipid Metabolism Overview WP4725	1/7	0.762946	KDSR
WikiPathways (Human)	Cholesterol Biosynthesis Pathway WP197	1/7	0.762946	HMGCS1
WikiPathways (Human)	Proteoglycan Biosynthesis WP4784	1/7	0.762946	BPNT2
WikiPathways (Human)	NRXN1 Deletion Syndrome WP5398	1/7	0.762946	NLGN2
WikiPathways (Human)	Bardet Biedl Syndrome WP5234	1/7	0.762946	ARL6
WikiPathways (Human)	Hippo YAP Signaling WP4537	1/7	0.762946	MST1
WikiPathways (Human)	DNA Mismatch Repair WP531	1/7	0.762946	POLD4
WikiPathways (Human)	Autophagy WP4923	1/7	0.762946	ATG7
WikiPathways (Human)	Photodynamic Therapy Induced Unfolded Protein Response WP3613	2/14	0.764282	DNAJB9;ATF6
WikiPathways (Human)	COVID 19 Adverse Outcome Pathway WP4891	2/14	0.764282	IL2;AGT
WikiPathways (Human)	Extracellular Vesicle Mediated Signaling In Recipient Cells WP2870	3/21	0.777214	SMAD4;MET;EGFR
WikiPathways (Human)	Prostaglandin Synthesis And Regulation WP98	3/21	0.777214	HPGD;PRL;PTGDS
WikiPathways (Human)	Leptin Signaling WP2034	7/46	0.777232	STAT5B;SHC1;SRC;LEP;PLCG2;MAPK1;MAPK14
WikiPathways (Human)	Thyroid Stimulating Hormone TSH Signaling WP2032	5/34	0.784184	SRC;MAPK1;CGA;MAPK14;IGF1R
WikiPathways (Human)	AMP Activated Protein Kinase Signaling WP1403	4/28	0.79169	INSR;LEP;ADIPOQ;TP53
WikiPathways (Human)	Integrin Mediated Cell Adhesion WP185	8/53	0.794358	MAPK10;CAV3;SHC1;SRC;ITGA1;CAPN3;MAPK1;PAK6
WikiPathways (Human)	Platelet Mediated Interactions W Vascular And Circulating Cells WP4462	2/15	0.797715	SELP;SELE
WikiPathways (Human)	Warburg Effect Mod By Deubiquitinating Enzymes And Substrates WP5216	2/15	0.797715	PGAM1;HK2
WikiPathways (Human)	GNAQ Pathways In Port Wine Stain WP5437	2/15	0.797715	MAP2K4;MAPK1
WikiPathways (Human)	Energy Metabolism WP1541	2/15	0.797715	PPP3CA;MAPK14
WikiPathways (Human)	G13 Signaling WP524	2/15	0.797715	MAPK10;PKN1
WikiPathways (Human)	Small Cell Lung Cancer WP4658	6/41	0.80011	CDKN2B;LAMA4;FN1;BID;TP53;SKP1
WikiPathways (Human)	JAK STAT Signaling In The Regulation Of Beta Cells WP5358	3/22	0.804368	GHR;STAT5B;PRL
WikiPathways (Human)	miRNA Regulation Of Prostate Cancer Signaling WP3981	3/22	0.804368	MAPK1;KLK3;TP53
WikiPathways (Human)	Pathogenic Escherichia Coli Infection WP2272	3/22	0.804368	CD14;EZR;TLR5
WikiPathways (Human)	ncRNAs Involved In STAT3 Signaling In Hepatocellular Carcinoma WP4337	1/8	0.807045	IL11RA
WikiPathways (Human)	Effect Of Progerin On Genes Involved In Progeria WP4320	1/8	0.807045	TP53
WikiPathways (Human)	Pro Survival Signaling Of Neuroprotectin D1 WP5182	1/8	0.807045	TNFRSF1A
WikiPathways (Human)	Sphingolipid Metabolism Integrated Pathway WP4726	1/8	0.807045	KDSR
WikiPathways (Human)	Cohesin Complex Cornelia De Lange Syndrome WP5117	1/8	0.807045	SMC3
WikiPathways (Human)	NAD Metabolism Sirtuins And Aging WP3630	1/8	0.807045	NAMPT
WikiPathways (Human)	Melatonin Metabolism And Effects WP3298	1/8	0.807045	APOE
WikiPathways (Human)	Disorders Of Fructose Metabolism WP5178	1/8	0.807045	HK1
WikiPathways (Human)	Type III Interferon Signaling WP2113	1/8	0.807045	IFNLR1
WikiPathways (Human)	Pregnane X Receptor Pathway WP2876	1/8	0.807045	SRC
WikiPathways (Human)	Dopaminergic Neurogenesis WP2855	1/8	0.807045	RET
WikiPathways (Human)	Kleefstra Syndrome WP5351	1/8	0.807045	DPY30
WikiPathways (Human)	Nephrogenesis WP5052	1/8	0.807045	JAG1
WikiPathways (Human)	EGFR Tyrosine Kinase Inhibitor Resistance WP4806	10/66	0.80856	ERBB3;SHC1;SRC;PLCG2;MAPK1;NRG1;IGF1;MET;EGFR;IGF1R
WikiPathways (Human)	HDAC6 Interactions In The Central Nervous System WP5426	8/54	0.811538	HSPA8;ITIH4;MAPK1;PTK2B;PARK7;APOE;SIRT2;EGFR
WikiPathways (Human)	Markers Of Kidney Cell Lineage WP5236	4/29	0.814623	JAG1;KIT;REN;DCN
WikiPathways (Human)	Pancreatic Cancer Subtypes WP5390	4/29	0.814623	TFF3;AGR3;LYZ;CST6
WikiPathways (Human)	Integrated Cancer Pathway WP1971	4/29	0.814623	CDKN2B;MMP1;TP53;CDC25A
WikiPathways (Human)	RANKL RANK Signaling WP2018	4/29	0.814623	MAPK9;SRC;MAPK1;MAPK14
WikiPathways (Human)	Smith Magenis And Potocki Lupski Syndrome Copy Number Variation WP5381	6/42	0.818996	TOM1L2;PPP1R14A;NR1H2;CLTA;PRDM1;TP53
WikiPathways (Human)	Type I Collagen Synthesis Osteogenesis Imperfecta WP4786	2/16	0.826877	SERPINF1;SERPINH1
WikiPathways (Human)	15Q11Q13 Copy Number Variation WP5407	2/16	0.826877	RIC3;SERPINH1
WikiPathways (Human)	Arrhythmogenic Right Ventricular Cardiomyopathy WP2118	3/23	0.828682	ITGA1;DSG2;DSC2
WikiPathways (Human)	PDGFR Beta Pathway WP3972	3/23	0.828682	STAT5B;MAP2K4;SHC1
WikiPathways (Human)	IL5 Signaling WP127	4/30	0.835444	STAT5B;SHC1;MAPK1;IL2
WikiPathways (Human)	PDGF Pathway WP2526	4/30	0.835444	MAP2K4;SHC1;SRC;MAPK1
WikiPathways (Human)	Mammary Gland Development Pathway Embryonic Development Stg 1/4 WP2813	1/9	0.842948	ALPL
WikiPathways (Human)	BMP2 WNT4 FOXO1 Pathway Primary Endometrial Stromal Cell Diff WP3876	1/9	0.842948	DCN
WikiPathways (Human)	Hematopoietic SC Gene Regulation By GABP Alpha Beta Complex WP3657	1/9	0.842948	SMAD4
WikiPathways (Human)	Synthesis Of Ceramides And 1 Deoxyceramides WP5194	1/9	0.842948	KDSR
WikiPathways (Human)	7Q11 23 Distal Copy Number Variation WP5401	1/9	0.842948	SFN
WikiPathways (Human)	Sulfation Biotransformation Reaction WP692	1/9	0.842948	SULT1B1
WikiPathways (Human)	Fatty Acid Omega Oxidation WP206	1/9	0.842948	ADH1C
WikiPathways (Human)	Retinoblastoma Gene In Cancer WP2446	5/37	0.843786	CCNB2;RRM2;SMC3;TP53;CDC25A
WikiPathways (Human)	Hepatitis B Infection WP4666	15/99	0.845627	MAP2K4;STAT5B;SMAD4;ATF6B;SRC;MAPK14;MMP9;TIRAP;MAPK10;MAPK9;CREB3L4;MAPK1;PTK2B;FAS;BID
WikiPathways (Human)	ADHD And Autism ASD Pathways WP5420	21/135	0.848453	SNAP25;ADSL;NLGN2;INSR;NRXN3;OXT;SOD2;EGFR;APRT;MTHFD1;DLG3;KIT;PNPO;PLCG2;CNTN1;ALPL;PTK2B;REN;PCBD2;GLUL;ATG7
WikiPathways (Human)	Host Pathogen Interaction Of Human CoVs Apoptosis WP4864	2/17	0.852198	MAPK14;BID
WikiPathways (Human)	10Q22Q23 Copy Number Variation WP5402	2/17	0.852198	MMRN2;SMC3
WikiPathways (Human)	Mesodermal Commitment Pathway WP2857	6/44	0.852511	SMAD4;C1QBP;NOG;INHBA;AMH;FGFR1
WikiPathways (Human)	Neural Crest Differentiation WP2064	5/38	0.860364	COL2A1;MPZ;COL11A2;CDH7;FGFR1
WikiPathways (Human)	Acute Myeloid Leukemia WP5293	5/38	0.860364	CSF1R;STAT5B;KIT;MAPK1;CD14
WikiPathways (Human)	IL26 Signaling WP5347	5/38	0.860364	MAPK9;MMP1;MAPK1;MAPK14;MMP9
WikiPathways (Human)	Fragile X Syndrome WP4549	7/51	0.861131	PPP3CA;SHC1;SRC;CLTA;MAPK1;CAMK1;MMP9
WikiPathways (Human)	Neuroinflammation And Glutamatergic Signaling WP5083	10/70	0.862694	PPP1CC;SMAD4;GOT1;INSR;MAPK1;IGF1;TNFRSF1B;GLUL;IL13RA1;TNFRSF1A
WikiPathways (Human)	Fas Ligand Pathway And Stress Induction Of Heat Shock Proteins WP314	3/25	0.869605	MAP2K4;RIPK2;FAS
WikiPathways (Human)	TNF Related Weak Inducer Of Apoptosis TWEAK Signaling WP2036	3/25	0.869605	MAPK9;MAPK1;MAPK14
WikiPathways (Human)	Kisspeptin Kisspeptin Receptor System In The Ovary WP4871	3/25	0.869605	MAPK1;AMH;MMP9
WikiPathways (Human)	IL11 Signaling WP2332	4/32	0.871239	IBSP;SRC;IL11RA;MAPK1
WikiPathways (Human)	IL1 Signaling WP195	4/32	0.871239	MAP2K4;MAPK9;MAPK1;MAPK14
WikiPathways (Human)	Mevalonate Arm Of Cholesterol Biosynthesis Pathway WP4190	1/10	0.872177	HMGCS1
WikiPathways (Human)	Serotonin Receptor 2 And ELK SRF GATA4 Signaling WP732	1/10	0.872177	MAPK1
WikiPathways (Human)	Serotonin Receptor 4 6 7 And NR3C Signaling WP734	1/10	0.872177	MAPK1
WikiPathways (Human)	17P13 3 YWHAE Copy Number Variation WP5376	1/10	0.872177	CDK5
WikiPathways (Human)	4P16 3 Copy Number Variation WP5365	1/10	0.872177	MAPK1
WikiPathways (Human)	Oxidative Phosphorylation WP623	1/10	0.872177	ATP5F1B
WikiPathways (Human)	Glutathione Metabolism WP100	1/10	0.872177	GCLM
WikiPathways (Human)	Osteoclast Signaling WP12	1/10	0.872177	ACP5
WikiPathways (Human)	IL3 Signaling WP286	5/39	0.875442	STAT5B;SHC1;SRC;IL3RA;MAPK1
WikiPathways (Human)	Apoptosis Modulation And Signaling WP1772	7/53	0.886543	DIABLO;FAS;TNFRSF1B;BID;TP53;TNFRSF1A;HSPA1A
WikiPathways (Human)	Toll Like Receptor Signaling WP75	9/66	0.888182	TLR1;MAPK10;MAP2K4;MAPK9;MAPK1;CD14;TLR5;MAPK14;TIRAP
WikiPathways (Human)	EGF EGFR Signaling WP437	11/79	0.891789	STAT5B;MAPK9;JUND;SHC1;SRC;PXDN;MAPK1;PTK2B;EPS15L1;MAPK14;EGFR
WikiPathways (Human)	B Cell Receptor Signaling WP23	8/60	0.892425	MAPK9;CD79A;TEC;LCK;SHC1;PLCG2;MAPK1;MAPK14
WikiPathways (Human)	Vasopressin Regulated Water Reabsorption WP5085	2/19	0.892971	NSF;CREB3L4
WikiPathways (Human)	Serotonin HTR1 Group And FOS Pathway WP722	2/19	0.892971	MAPK1;MAPK14
WikiPathways (Human)	Genes Controlling Nephrogenesis WP4823	2/19	0.892971	RET;CXCL12
WikiPathways (Human)	BDNF TrkB Signaling WP3676	2/19	0.892971	SHC1;MAPK1
WikiPathways (Human)	Notch Signaling WP268	2/19	0.892971	JAG1;DTX1
WikiPathways (Human)	Initiation Of Transcription And Translation Elongation HIV1 LTR WP3414	1/11	0.895971	PPP3CA
WikiPathways (Human)	MAPK Pathway In Congenital Thyroid Cancer WP4928	1/11	0.895971	SHC1
WikiPathways (Human)	Overview Of Nanoparticle Effects WP3287	1/11	0.895971	FN1
WikiPathways (Human)	Histone Modifications WP2369	1/11	0.895971	EHMT2
WikiPathways (Human)	Endothelin Pathways WP2197	1/11	0.895971	MAPK1
WikiPathways (Human)	Inflammatory Bowel Disease Signaling WP5198	4/34	0.900114	IL21;IL23R;TLR5;IL2
WikiPathways (Human)	Trans Sulfuration One Carbon Metabolism And Related Pathways WP2525	3/27	0.901645	AHCYL1;MTHFD1;GCLM
WikiPathways (Human)	Metapathway Biotransformation Phase I And II WP702	8/61	0.90259	NDST1;GSTM3;SULT1B1;HS3ST3A1;CHST11;GLYAT;HS6ST1;HS6ST3
WikiPathways (Human)	Acute Viral Myocarditis WP4298	6/48	0.904322	SRC;MAPK1;TLR5;BID;MMP9;IL2
WikiPathways (Human)	Vitamin D Receptor Pathway WP2877	12/87	0.906696	IGFBP1;LRRC25;IL1RL1;CDKN2B;IGFBP3;PRDM1;CD14;TREM1;CST6;EPHB4;S100A8;KLK6
WikiPathways (Human)	Androgen Receptor Network In Prostate Cancer WP2263	7/55	0.907938	MMP1;MAPK1;PTK2B;KLK3;MAPK14;TP53;CDC25A
WikiPathways (Human)	NO cGMP PKG Mediated Neuroprotection WP4008	2/20	0.909187	NPPB;PPID
WikiPathways (Human)	IL17 Signaling WP2112	2/20	0.909187	CEBPB;MAPK1
WikiPathways (Human)	Endoderm Differentiation WP2853	4/35	0.912286	SMAD4;CAND1;C1QBP;NOG
WikiPathways (Human)	Chromosomal And Microsatellite Instability In Colorectal Cancer WP4216	5/42	0.912622	MAPK10;MAPK9;SMAD4;MAPK1;TP53
WikiPathways (Human)	Non Genomic Actions Of 1 25 Dihydroxyvitamin D3 WP4341	5/42	0.912622	MAPK9;PLCG2;MAPK1;MAPK14;TNFRSF1A
WikiPathways (Human)	FGF23 Signaling In Hypophosphatemic Rickets Related Disorders WP4790	1/12	0.91534	ALPL
WikiPathways (Human)	Leucine Isoleucine And Valine Metabolism WP4686	1/12	0.91534	ACADSB
WikiPathways (Human)	TLR4 Signaling And Tolerance WP3851	1/12	0.91534	TIRAP
WikiPathways (Human)	Osteoblast Signaling WP322	1/12	0.91534	IBSP
WikiPathways (Human)	Overlap Between Signal Transduction Pathways LMNA Laminopathies WP4879	2/21	0.923078	CEBPB;TMPO
WikiPathways (Human)	Translation Factors WP107	2/21	0.923078	EIF4H;PAIP1
WikiPathways (Human)	Glucocorticoid Receptor Pathway WP2880	3/29	0.926402	EDN2;CUL1;S100P
WikiPathways (Human)	Regulation Of Actin Cytoskeleton WP51	10/77	0.927499	ITGA1;FN1;MAPK1;PAK6;CD14;EZR;PIK3C2A;F2;EGFR;FGFR1
WikiPathways (Human)	Host Pathogen Interaction Of Human CoV Interferon Induction WP4880	1/13	0.931106	MAPK14
WikiPathways (Human)	Involvement Of Secretase In Neurodegenerative Diseases WP5372	1/13	0.931106	CEBPB
WikiPathways (Human)	Phosphodiesterases In Neuronal Function WP4222	1/13	0.931106	PRKG1
WikiPathways (Human)	Target Of Rapamycin Signaling WP1471	1/13	0.931106	ULK3
WikiPathways (Human)	Base Excision Repair WP4752	1/13	0.931106	POLD4
WikiPathways (Human)	Hypertrophy Model WP516	1/13	0.931106	JUND
WikiPathways (Human)	Ciliopathies WP4803	1/13	0.931106	ARL6
WikiPathways (Human)	SARS CoV 2 Innate Immunity Evasion And Cell Immune Response WP5039	5/44	0.931637	CXCL6;LAG3;CXCL12;CXCL13;TANK
WikiPathways (Human)	Endometrial Cancer WP4155	4/37	0.932736	MAPK1;TP53;EGFR;FGFR1
WikiPathways (Human)	MET In Type 1 Papillary Renal Cell Carcinoma WP4205	4/38	0.94125	SRC;MAPK1;PAK6;MET
WikiPathways (Human)	Regulation Of Apoptosis By Parathyroid Hormone Related Protein WP3872	1/14	0.943939	BID
WikiPathways (Human)	DYRK1A Involvement Regarding Cell Prolif In Brain Development WP5180	1/14	0.943939	TP53
WikiPathways (Human)	4 Hydroxytamoxifen DEX And Retinoic Acids Regulation Of P27 WP3879	1/14	0.943939	MAPK1
WikiPathways (Human)	Ebstein Barr Virus LMP1 Signaling WP262	1/14	0.943939	MAPK1
WikiPathways (Human)	Joubert Syndrome WP4656	1/14	0.943939	CETN2
WikiPathways (Human)	FGFR3 Signal Chondrocyte Proliferation Terminal Differentiation WP4767	2/23	0.94507	MAPK1;MAPK14
WikiPathways (Human)	Melanoma WP4685	3/31	0.94532	KIT;MAPK1;TP53
WikiPathways (Human)	Chemokine Signaling WP3929	10/80	0.945965	STAT5B;CCL24;CXCL12;CCL11;NCF1;SHC1;MAPK1;PTK2B;CXCL13;CCL17
WikiPathways (Human)	T Cell Activation SARS CoV 2 WP5098	6/53	0.946414	LCK;IL23R;MAPK1;CD3E;TP53;IL2
WikiPathways (Human)	Oligodendrocyte Differentiation Leading To Myelin For CNS WP4304	1/15	0.954383	IGF1
WikiPathways (Human)	Canonical And Non Canonical Notch Signaling WP3845	1/15	0.954383	JAG1
WikiPathways (Human)	MAPK Signaling WP382	17/128	0.957898	MAP2K4;HSPA8;JUND;LRRK2;MAPK14;EGFR;TNFRSF1A;MAPK10;PPP3CA;MAPK9;FAS;MAPK1;CD14;TP53;HSPA1B;HSPA1A;FGFR1
WikiPathways (Human)	1P36 Copy Number Variation Syndrome WP5345	3/33	0.959634	HSPA8;SMAD4;CUL3
WikiPathways (Human)	Hair Follicle Development Organogenesis Part 2 Of 3 WP2839	1/16	0.962883	INHBA
WikiPathways (Human)	Selenium Metabolism And Selenoproteins WP28	1/16	0.962883	RPL30
WikiPathways (Human)	Tryptophan Metabolism WP465	1/16	0.962883	HAAO
WikiPathways (Human)	DNA Repair Pathways Full Network WP4946	3/34	0.965394	POLD4;RAD51;CETN2
WikiPathways (Human)	Exosome Biogenesis Inhib And Secretion Manumycin A CRPC Cells WP4301	1/17	0.969801	MAPK1
WikiPathways (Human)	Modulators Of TCR Signaling And T Cell Activation WP5072	2/27	0.972431	LCK;CD3E
WikiPathways (Human)	Interferon Type I Signaling WP585	2/27	0.972431	LCK;MAPK14
WikiPathways (Human)	Cell Lineage Map For Neuronal Differentiation WP5417	4/44	0.974747	NGFR;SNAP25;DLG3;GLUL
WikiPathways (Human)	Oxysterols Derived From Cholesterol WP4545	1/18	0.975431	NR1H2
WikiPathways (Human)	Embryonic Stem Cell Pluripotency Pathways WP3931	7/67	0.976811	SMAD4;NOG;MAPK1;LIFR;BMPR1B;EGFR;FGFR1
WikiPathways (Human)	Selective Expression Of Chemokine Receptors T Cell Polarization WP4494	1/19	0.980012	IL2
WikiPathways (Human)	Copper Homeostasis WP3286	1/20	0.983739	TP53
WikiPathways (Human)	Relevant Molecular Pathways And Targeted Agents In TNBC WP5215	1/21	0.986772	MAPK1
WikiPathways (Human)	Signal Transduction Through IL1R WP4496	1/21	0.986772	MAPK14
WikiPathways (Human)	T Cell Antigen Receptor TCR Pathway During Staph A. Infection WP3863	3/41	0.988628	MAPK9;LCK;IL2
WikiPathways (Human)	Synaptic Signaling Associated With Autism Spectrum Disorder WP4539	1/22	0.98924	MAPK1
WikiPathways (Human)	Prostaglandin Signaling WP5088	1/22	0.98924	MMP9
WikiPathways (Human)	Interactions Immune Cells And miRNAs In Tumor Microenvironment WP4559	1/23	0.991248	IL2RB
WikiPathways (Human)	Type II Interferon Signaling WP619	1/23	0.991248	GBP1
WikiPathways (Human)	Overview Of Proinflammatory And Profibrotic Mediators WP5095	13/119	0.992331	IL21;CXCL6;CCL24;CCL11;MMP1;IL37;CXCL13;MMP9;IL2;TNFSF13B;CXCL12;XCL2;CCL17
WikiPathways (Human)	Cytokines And Inflammatory Response WP530	1/24	0.992881	IL2
WikiPathways (Human)	Calcium Regulation In Cardiac Cells WP536	3/44	0.993054	RGS3;SFN;CAMK1
WikiPathways (Human)	G Protein Signaling WP35	1/25	0.99421	PPP3CA
WikiPathways (Human)	Microtubule Cytoskeleton Regulation WP2038	1/26	0.995291	SRC
WikiPathways (Human)	Interferon Mediated Signaling WP4558	1/29	0.997467	IFNLR1
WikiPathways (Human)	Pathways Affected In Adenoid Cystic Carcinoma WP3651	1/30	0.99794	TP53
WikiPathways (Human)	Primary Focal Segmental Glomerulosclerosis FSGS WP2572	1/32	0.998637	JAG1
KEGG 2021 (Human)	Complement and coagulation cascades	31/66	1.08517e-07	CFD;C1R;SERPINE1;CFI;F13A1;PLAT;PLG;TFPI;C8A;SERPINA5;C3;C4A;C5;C8G;C6;PLAU;CD59;A2M;MBL2;FGA;F10;SERPIND1;FGG;SERPINF2;F2;F9;PROC;SERPING1;CFHR5;KLKB1;CFB
KEGG 2021 (Human)	Type II diabetes mellitus	10/19	0.000843467	MAPK10;MAPK9;PKM;INSR;ADIPOQ;MAPK1;HK2;GCK;HK1;INS
KEGG 2021 (Human)	Neuroactive ligand-receptor interaction	28/85	0.00100319	PRSS1;CALCB;OXT;PLG;PRL;MLN;C3;GHR;C5;UCN3;NPW;PENK;PPY;CGA;TAC1;EDN2;NPFF;GCG;CCK;PDYN;F2;AGT;POMC;PYY;LEP;GNRH1;UTS2;IAPP
KEGG 2021 (Human)	Staphylococcus aureus infection	15/42	0.00633235	CFD;C1R;FGG;CFI;DEFA5;DEFB1;PLG;C3;SELP;C4A;C5;FCGR3B;DSG1;CFB;MBL2
KEGG 2021 (Human)	TGF-beta signaling pathway	19/59	0.00818571	CDKN2B;SMAD4;NOG;CUL1;BMP8B;INHBB;INHBA;RGMB;GDF5;INHBC;DCN;GREM2;HJV;MAPK1;AMH;BMPR1B;NEO1;NBL1;SKP1
KEGG 2021 (Human)	Lysosome	18/55	0.00827277	ARSA;CTSZ;CLTA;GNS;CTSS;SUMF1;CLN5;GM2A;HYAL1;NEU1;PSAP;PPT1;ACP5;CTSF;GUSB;CD68;CTSD;GLA
KEGG 2021 (Human)	Coronavirus disease	30/109	0.0132542	CFD;NRP1;RPL30;C1R;RPL12;F13A1;C8A;EGFR;C3;C4A;MAPK9;C5;C6;C8G;RPS19;PLCG2;MAPK1;RPS10;MBL2;FGA;MMP1;RPS5;FGG;F2;MAPK14;IL2;TNFRSF1A;SELP;MAPK10;CFB
KEGG 2021 (Human)	Ferroptosis	8/19	0.0149692	TFRC;FTH1;PCBP1;GCLM;ATG7;CP;TP53;FTL
KEGG 2021 (Human)	Neomycin, kanamycin and gentamicin biosynthesis	3/4	0.0220137	GCK;HK2;HK1
KEGG 2021 (Human)	Sphingolipid metabolism	7/17	0.0256995	ARSA;ASAH2;NEU1;PSAP;KDSR;B4GALT6;GLA
KEGG 2021 (Human)	Longevity regulating pathway	13/42	0.0362945	HSPA8;ATF6B;EHMT2;INSR;ADIPOQ;IGF1;SOD2;IGF1R;INS;CREB3L4;TP53;HSPA1B;HSPA1A
KEGG 2021 (Human)	Systemic lupus erythematosus	11/35	0.046814	C3;C4A;H2AW;C5;C6;C8G;FCGR3B;C1R;H2BU1;C8A;ELANE
KEGG 2021 (Human)	Axon guidance	30/120	0.0468957	SEMA5A;NRP1;SEMA3C;SRC;NTN4;SEMA3G;EFNA4;EFNB2;PPP3CA;RGS3;PLCG2;PLXNA1;MAPK1;PAK6;NEO1;EPHB4;SEMA6B;SEMA6C;SEMA4A;SEMA6A;SEMA4D;UNC5B;SEMA4B;L1CAM;CXCL12;EFNA2;CDK5;BMPR1B;MET;EPHA2
KEGG 2021 (Human)	p53 signaling pathway	10/32	0.0587196	CCNB2;RRM2;RRM2B;IGFBP3;SERPINE1;FAS;SFN;IGF1;BID;TP53
KEGG 2021 (Human)	HIF-1 signaling pathway	20/76	0.0590913	FLT1;TFRC;INSR;SERPINE1;ENO1;IGF1;ENO3;HK2;EGFR;IGF1R;HK1;INS;PLCG2;MAPK1;ALDOC;TIMP1;LTBR;TEK;ALDOA;GAPDH
KEGG 2021 (Human)	Transcriptional misregulation in cancer	18/67	0.0594883	CSF1R;NGFR;CEBPB;FLT1;HPGD;IGFBP3;DEFA5;PLAT;IGF1;MMP9;IGF1R;PLAU;EWSR1;IL2RB;CD14;TP53;MET;ELANE
KEGG 2021 (Human)	Protein processing in endoplasmic reticulum	21/81	0.0621688	PDIA3;HSPA8;SEC13;ATF6B;PRKCSH;UBE2D2;UBE2D3;DNAJB12;CUL1;SVIP;MAPK10;NSFL1C;MAPK9;MAN1A2;LMAN2;MAN1C1;SSR1;ATF6;HSPA1B;SKP1;HSPA1A
KEGG 2021 (Human)	Arginine biosynthesis	4/9	0.0678078	ACY1;GOT1;GPT;GLUL
KEGG 2021 (Human)	Primary immunodeficiency	6/17	0.0785895	CD79A;CD8B;IGLL1;LCK;TNFRSF13C;CD3E
KEGG 2021 (Human)	Insulin secretion	9/30	0.0889351	SNAP25;RAB3A;ATF6B;CREB3L4;KCNMB3;CCK;GCG;GCK;INS
KEGG 2021 (Human)	Ribosome	6/18	0.100138	RPL30;RPS19;RPS5;RPL12;RPS10;MRPL33
KEGG 2021 (Human)	Glycolysis / Gluconeogenesis	12/44	0.101059	PKM;ADH1C;ADPGK;PGAM1;ALDOC;ENO1;ALDOA;ENO3;GAPDH;HK2;GCK;HK1
KEGG 2021 (Human)	Neutrophil extracellular trap formation	17/67	0.10265	H2AW;FGA;NCF1;NCF2;SRC;FGG;MAPK14;C3;SELP;C5;FCGR3B;HAT1;PLCG2;MAPK1;H2BU1;ATG7;ELANE
KEGG 2021 (Human)	Oocyte meiosis	12/45	0.115702	PPP1CC;CCNB2;PPP3CA;CUL1;MAPK1;PGR;IGF1;SMC3;MAPK14;IGF1R;SKP1;INS
KEGG 2021 (Human)	Sulfur metabolism	3/7	0.124271	ETHE1;BPNT2;BPNT1
KEGG 2021 (Human)	Spliceosome	11/41	0.124346	HSPA8;RBM17;PRPF6;DDX39B;DHX8;PCBP1;SNRPG;SNRPB2;SNRPF;HSPA1B;HSPA1A
KEGG 2021 (Human)	Vascular smooth muscle contraction	11/41	0.124346	NPPB;PPP1CC;PPP1R14A;CALCB;EDN2;PLA2G12B;PLA2G2A;KCNMB3;MAPK1;PRKG1;AGT
KEGG 2021 (Human)	Estrogen signaling pathway	14/55	0.127652	HSPA8;ATF6B;SHC1;SRC;MMP9;EGFR;POMC;CREB3L4;MAPK1;PGR;CTSD;EBAG9;HSPA1B;HSPA1A
KEGG 2021 (Human)	Renin-angiotensin system	4/11	0.130796	ENPEP;PRCP;REN;AGT
KEGG 2021 (Human)	Human T-cell leukemia virus 1 infection	23/98	0.130844	IL15RA;STAT5B;NRP1;MAP2K4;CDKN2B;SMAD4;MMP7;ATF6B;TNFRSF13C;CD3E;IL2;TNFRSF1A;MAPK10;PPP3CA;CCNB2;MAPK9;CREB3L4;LCK;IL2RB;MAPK1;LTBR;B2M;TP53
KEGG 2021 (Human)	PPAR signaling pathway	8/28	0.132721	FABP3;FABP4;HMGCS1;MMP1;ADIPOQ;UBC;APOC3;APOA5
KEGG 2021 (Human)	Central carbon metabolism in cancer	12/47	0.148418	RET;PKM;PGAM1;KIT;MAPK1;MET;TP53;HK2;EGFR;GCK;HK1;FGFR1
KEGG 2021 (Human)	Pertussis	12/47	0.148418	C3;MAPK10;CXCL6;C4A;MAPK9;C5;C1R;SERPING1;MAPK1;CD14;MAPK14;TIRAP
KEGG 2021 (Human)	Lipid and atherosclerosis	29/131	0.170516	NCF1;NCF2;SRC;VLDLR;TANK;HSPD1;PPP3CA;MAPK9;MAPK1;CD14;APOB;BID;MAP2K4;HSPA8;MMP1;APOA4;MAPK14;SOD2;SELE;MMP9;TIRAP;TNFRSF1A;SELP;MAPK10;FAS;ATF6;TP53;HSPA1B;HSPA1A
KEGG 2021 (Human)	Homologous recombination	3/8	0.17244	POLD4;RAD51D;RAD51
KEGG 2021 (Human)	Phenylalanine metabolism	3/8	0.17244	GOT1;GLYAT;HPD
KEGG 2021 (Human)	Prolactin signaling pathway	11/44	0.180151	MAPK10;MAPK9;STAT5B;SHC1;SRC;MAPK1;PRL;CGA;MAPK14;GCK;INS
KEGG 2021 (Human)	Shigellosis	25/112	0.180461	SRC;UBE2D2;UBE2D3;CUL1;EGFR;HK2;SEPTIN11;HK1;C3;MAPK9;CYTH4;UBB;UBC;PLCG2;MAPK1;CD14;SKP1;RIPK2;MAPK14;TNFRSF1A;MAPK10;MYL7;TLR5;TP53;PPID
KEGG 2021 (Human)	Phenylalanine, tyrosine and tryptophan biosynthesis	1/1	0.185754	GOT1
KEGG 2021 (Human)	Aldosterone-regulated sodium reabsorption	5/17	0.194844	INSR;MAPK1;SFN;IGF1;INS
KEGG 2021 (Human)	Galactose metabolism	5/17	0.194844	B4GALT2;GLA;HK2;GCK;HK1
KEGG 2021 (Human)	Alanine, aspartate and glutamate metabolism	4/13	0.209967	ADSL;GOT1;GPT;GLUL
KEGG 2021 (Human)	Cortisol synthesis and secretion	4/13	0.209967	POMC;ATF6B;CREB3L4;AGT
KEGG 2021 (Human)	Growth hormone synthesis, secretion and action	14/60	0.21184	MAP2K4;STAT5B;ATF6B;SHC1;IGFBP3;IGF1;MAPK14;GHR;MAPK10;MAPK9;CREB3L4;PLCG2;MAPK1;IGFALS
KEGG 2021 (Human)	Glycosaminoglycan degradation	3/9	0.224757	HYAL1;GUSB;GNS
KEGG 2021 (Human)	Maturity onset diabetes of the young	3/9	0.224757	IAPP;GCK;INS
KEGG 2021 (Human)	Ether lipid metabolism	5/18	0.231269	PLA2G12B;PLA2G2A;LPCAT2;PLA2G7;PLD3
KEGG 2021 (Human)	Ovarian steroidogenesis	5/18	0.231269	INSR;IGF1;CGA;IGF1R;INS
KEGG 2021 (Human)	Regulation of lipolysis in adipocytes	5/18	0.231269	FABP4;INSR;CGA;PRKG1;INS
KEGG 2021 (Human)	Epithelial cell signaling in Helicobacter pylori infection	8/32	0.23171	MAPK10;MAP2K4;MAPK9;SRC;PLCG2;MAPK14;MET;EGFR
KEGG 2021 (Human)	Antigen processing and presentation	10/42	0.242262	PDIA3;CD74;HSPA8;CD8B;KLRC3;PSME2;B2M;CTSS;HSPA1B;HSPA1A
KEGG 2021 (Human)	GnRH signaling pathway	10/42	0.242262	MAPK10;MAP2K4;MAPK9;SRC;MAPK1;PTK2B;GNRH1;CGA;MAPK14;EGFR
KEGG 2021 (Human)	Focal adhesion	25/118	0.263251	FLT1;SHC1;SRC;FLT4;LAMA4;EGFR;IGF1R;THBS3;COMP;PPP1CC;MAPK9;IBSP;PAK6;MAPK1;CAV3;ITGA1;FN1;VEGFB;VEGFD;IGF1;MAPK10;MYL7;COL2A1;COL6A3;MET
KEGG 2021 (Human)	Prion disease	21/98	0.267854	HSPA8;NCF1;CAV3;ATF6B;NCF2;COX4I2;COX6C;MAPK14;C8A;PSMA5;MAPK10;PPP3CA;MAPK9;C5;C6;C8G;ATP5F1B;CREB3L4;MAPK1;HSPA1B;HSPA1A
KEGG 2021 (Human)	Thermogenesis	12/53	0.270468	KLB;NPPB;COA3;ATP5F1B;CREB3L4;COX4I2;BMP8B;GCG;COX6C;MAPK14;PRKG1;FGFR1
KEGG 2021 (Human)	Relaxin signaling pathway	14/63	0.271656	MAP2K4;ATF6B;SHC1;MMP1;SRC;VEGFB;VEGFD;MAPK14;MMP9;EGFR;MAPK10;MAPK9;CREB3L4;MAPK1
KEGG 2021 (Human)	Legionellosis	8/34	0.288813	C3;RAB1A;HSPA8;CD14;TLR5;HSPA1B;HSPD1;HSPA1A
KEGG 2021 (Human)	Diabetic cardiomyopathy	16/74	0.29107	NCF1;NCF2;INSR;COX4I2;COX6C;MAPK14;MMP9;AGT;INS;MAPK10;PPP1CC;MAPK9;ATP5F1B;REN;CTSD;GAPDH
KEGG 2021 (Human)	TNF signaling pathway	16/74	0.29107	MAP2K4;CXCL6;CEBPB;JAG1;ATF6B;VEGFD;TNFRSF1B;MAPK14;SELE;MMP9;TNFRSF1A;MAPK10;MAPK9;CREB3L4;MAPK1;FAS
KEGG 2021 (Human)	Alcoholism	9/39	0.291223	PPP1CC;H2AW;ATF6B;CREB3L4;SHC1;HAT1;MAPK1;H2BU1;PDYN
KEGG 2021 (Human)	Protein digestion and absorption	9/39	0.291223	COL28A1;COL18A1;PRSS1;COL15A1;COL2A1;CTRL;COL11A2;COL6A3;PRCP
KEGG 2021 (Human)	Phagosome	13/59	0.293305	NCF1;TFRC;NCF2;C1R;CTSS;THBS3;COMP;C3;MRC2;FCGR3B;CD14;PLA2R1;MBL2
KEGG 2021 (Human)	Cocaine addiction	4/15	0.29887	ATF6B;CDK5;CREB3L4;PDYN
KEGG 2021 (Human)	N-Glycan biosynthesis	4/15	0.29887	B4GALT2;MAN1A2;MAN1C1;MGAT2
KEGG 2021 (Human)	Other glycan degradation	2/6	0.309648	MAN2B2;NEU1
KEGG 2021 (Human)	Cholesterol metabolism	6/25	0.31421	LRP1;ANGPTL3;APOC3;APOA4;APOE;APOB
KEGG 2021 (Human)	Intestinal immune network for IgA production	6/25	0.31421	IL15RA;CXCL12;TNFRSF13C;LTBR;IL2;TNFSF13B
KEGG 2021 (Human)	Adipocytokine signaling pathway	7/30	0.317156	MAPK10;POMC;MAPK9;LEP;ADIPOQ;TNFRSF1B;TNFRSF1A
KEGG 2021 (Human)	cGMP-PKG signaling pathway	10/45	0.318824	NPPB;PPP1CC;PPP3CA;ATF6B;CREB3L4;INSR;KCNMB3;MAPK1;PRKG1;INS
KEGG 2021 (Human)	Ubiquinone and other terpenoid-quinone biosynthesis	1/2	0.337035	HPD
KEGG 2021 (Human)	Various types of N-glycan biosynthesis	4/16	0.344943	B4GALT2;MAN1A2;MAN1C1;MGAT2
KEGG 2021 (Human)	Progesterone-mediated oocyte maturation	10/46	0.345484	MAPK10;CCNB2;MAPK9;MAPK1;PGR;IGF1;MAPK14;CDC25A;IGF1R;INS
KEGG 2021 (Human)	Adherens junction	9/41	0.347365	SMAD4;SRC;INSR;MAPK1;PTPRJ;MET;EGFR;IGF1R;FGFR1
KEGG 2021 (Human)	Tyrosine metabolism	5/21	0.348857	FAHD1;ADH1C;GOT1;HGD;HPD
KEGG 2021 (Human)	mRNA surveillance pathway	5/21	0.348857	PPP1CC;DDX19B;DDX39B;PABPN1;PAPOLG
KEGG 2021 (Human)	Glycosaminoglycan biosynthesis	7/31	0.34993	B4GALT2;NDST1;HS3ST3A1;CHST11;B3GNT2;HS6ST1;HS6ST3
KEGG 2021 (Human)	MAPK signaling pathway	34/171	0.357661	CSF1R;FLT1;FLT4;EFNA4;EGFR;IGF1R;INS;PPP3CA;MAPK9;ERBB3;MAPK1;CD14;NGFR;MAP2K4;HSPA8;JUND;INSR;IGF2;VEGFB;VEGFD;IGF1;MAPK14;TNFRSF1A;MAPK10;EFNA2;KIT;FAS;TEK;TP53;MET;HSPA1B;EPHA2;HSPA1A;FGFR1
KEGG 2021 (Human)	Ubiquitin mediated proteolysis	11/52	0.36896	UBB;UBE2S;UBE2D2;CUL3;UBE2D3;UBC;CUL1;KEAP1;WWP1;UBE2A;SKP1
KEGG 2021 (Human)	Pathogenic Escherichia coli infection	14/68	0.381235	RAB1A;SRC;F2;MAPK14;TIRAP;TNFRSF1A;MAPK10;MAPK9;CYTH4;FAS;MAPK1;EZR;TLR5;GAPDH
KEGG 2021 (Human)	Th17 cell differentiation	14/68	0.381235	IL21;STAT5B;SMAD4;IL23R;CD3E;MAPK14;IL2;IL27RA;MAPK10;PPP3CA;MAPK9;LCK;IL2RB;MAPK1
KEGG 2021 (Human)	Signaling pathways regulating pluripotency of stem cells	13/63	0.385556	SMAD4;LIFR;INHBB;FZD10;IGF1;INHBA;MAPK14;INHBC;IGF1R;MAPK1;BMPR1B;SKIL;FGFR1
KEGG 2021 (Human)	Synaptic vesicle cycle	4/17	0.391128	NSF;SNAP25;RAB3A;CLTA
KEGG 2021 (Human)	Proteoglycans in cancer	24/121	0.395705	CAV3;SRC;LUM;FN1;IGF2;FZD10;IGF1;NUDT16L1;MAPK14;MMP9;EGFR;DCN;IGF1R;PPP1CC;ERBB3;PLAU;PLCG2;GPC3;FAS;MAPK1;EZR;TP53;MET;FGFR1
KEGG 2021 (Human)	AGE-RAGE signaling pathway in diabetic complications	13/64	0.409205	STAT5B;SMAD4;SERPINE1;FN1;VEGFB;VEGFD;MAPK14;SELE;AGT;MAPK10;MAPK9;PLCG2;MAPK1
KEGG 2021 (Human)	Ras signaling pathway	27/138	0.415501	CSF1R;FLT1;SHC1;FLT4;EFNA4;EGFR;IGF1R;INS;MAPK9;PLCG2;PAK6;MAPK1;NGFR;PLA2G12B;INSR;PLA2G2A;IGF2;VEGFB;VEGFD;IGF1;MAPK10;EFNA2;KIT;TEK;MET;EPHA2;FGFR1
KEGG 2021 (Human)	Amphetamine addiction	5/23	0.429316	PPP1CC;PPP3CA;ATF6B;CREB3L4;PDYN
KEGG 2021 (Human)	Phosphatidylinositol signaling system	5/23	0.429316	INPP5B;PLCG2;BPNT2;PIK3C2A;MTMR6
KEGG 2021 (Human)	Hematopoietic cell lineage	13/65	0.432911	CSF1R;TFRC;IL11RA;ITGA1;CD3E;CD2;CD8B;THPO;IL3RA;KIT;CD7;CD59;CD14
KEGG 2021 (Human)	Adrenergic signaling in cardiomyocytes	9/44	0.433729	PPP1CC;PPP1R1A;ATF6B;CREB3L4;TPM2;TNNT2;MAPK1;MAPK14;AGT
KEGG 2021 (Human)	ECM-receptor interaction	9/44	0.433729	COMP;COL2A1;IBSP;LAMA4;ITGA1;FN1;COL6A3;FREM2;THBS3
KEGG 2021 (Human)	Insulin resistance	9/44	0.433729	MAPK10;PPP1CC;MAPK9;CREB3L4;INSR;NR1H2;AGT;TNFRSF1A;INS
KEGG 2021 (Human)	Fructose and mannose metabolism	4/18	0.436802	ALDOC;ALDOA;HK2;HK1
KEGG 2021 (Human)	Prostate cancer	12/60	0.439488	CREB3L4;PLAU;MAPK1;PLAT;KLK3;IGF1;TP53;MMP9;EGFR;IGF1R;FGFR1;INS
KEGG 2021 (Human)	Viral protein interaction with cytokine and cytokine receptor	15/76	0.442899	CSF1R;CXCL6;CCL24;CCL11;IL37;IL34;CXCL13;TNFRSF1B;IL2;TNFRSF1A;CXCL12;IL2RB;XCL2;LTBR;CCL17
KEGG 2021 (Human)	Starch and sucrose metabolism	3/13	0.445118	HK2;GCK;HK1
KEGG 2021 (Human)	Tuberculosis	21/108	0.446494	CD74;CEBPB;RIPK2;SRC;MAPK14;CTSS;TIRAP;TNFRSF1A;HSPD1;C3;MRC2;TLR1;MAPK10;PPP3CA;MAPK9;FCGR3B;MAPK1;CD14;PLA2R1;BID;CTSD
KEGG 2021 (Human)	Bacterial invasion of epithelial cells	7/34	0.449244	CAV3;SHC1;SRC;FN1;CLTA;MET;SEPTIN11
KEGG 2021 (Human)	Inflammatory mediator regulation of TRP channels	7/34	0.449244	MAPK10;PPP1CC;MAPK9;SRC;PLCG2;IGF1;MAPK14
KEGG 2021 (Human)	Drug metabolism	10/50	0.454151	GSTM3;RRM2;RRM2B;ADH1C;IMPDH2;GMPS;TK1;UPP1;GUSB;CES1
KEGG 2021 (Human)	Circadian rhythm	2/8	0.454251	CUL1;SKP1
KEGG 2021 (Human)	Histidine metabolism	2/8	0.454251	CNDP1;FTCD
KEGG 2021 (Human)	One carbon pool by folate	2/8	0.454251	MTHFD1;FTCD
KEGG 2021 (Human)	IL-17 signaling pathway	13/66	0.45659	CXCL6;CEBPB;CCL11;JUND;MMP1;MAPK14;MMP9;MAPK10;MAPK9;LCN2;MAPK1;CCL17;S100A8
KEGG 2021 (Human)	ABC transporters	1/3	0.460236	DEFB1
KEGG 2021 (Human)	Fatty acid biosynthesis	1/3	0.460236	OXSM
KEGG 2021 (Human)	Fatty acid elongation	1/3	0.460236	PPT1
KEGG 2021 (Human)	Sulfur relay system	1/3	0.460236	MOCS3
KEGG 2021 (Human)	Non-alcoholic fatty liver disease	12/61	0.46415	MAPK10;MAPK9;INSR;LEP;ADIPOQ;COX4I2;FAS;BID;COX6C;MAPK14;TNFRSF1A;INS
KEGG 2021 (Human)	Cell adhesion molecules	15/77	0.464858	NLGN2;NRXN3;L1CAM;SELE;VSIR;SELP;CD2;NFASC;ALCAM;CD8B;MPZ;CNTN1;ESAM;CDH15;NEO1
KEGG 2021 (Human)	Arachidonic acid metabolism	5/24	0.468886	PLA2G12B;PLA2G2A;LTA4H;PTGDS;CBR3
KEGG 2021 (Human)	Leukocyte transendothelial migration	10/51	0.481167	MYL7;CXCL12;NCF1;NCF2;PLCG2;PTK2B;ESAM;EZR;MAPK14;MMP9
KEGG 2021 (Human)	Glucagon signaling pathway	7/35	0.481907	PPP3CA;PKM;CREB3L4;PGAM1;PPP4R3A;GCG;GCK
KEGG 2021 (Human)	Bladder cancer	6/30	0.493681	SRC;MMP1;MAPK1;MMP9;TP53;EGFR
KEGG 2021 (Human)	Thyroid cancer	3/14	0.497345	RET;MAPK1;TP53
KEGG 2021 (Human)	Phospholipase D signaling pathway	11/57	0.497847	CYTH4;SHC1;INSR;KIT;PLCG2;MAPK1;PTK2B;F2;EGFR;AGT;INS
KEGG 2021 (Human)	Th1 and Th2 cell differentiation	11/57	0.497847	MAPK10;PPP3CA;MAPK9;STAT5B;JAG1;LCK;IL2RB;MAPK1;CD3E;MAPK14;IL2
KEGG 2021 (Human)	Vitamin digestion and absorption	2/9	0.51982	APOA4;APOB
KEGG 2021 (Human)	Fluid shear stress and atherosclerosis	16/85	0.521025	MAP2K4;GSTM3;NCF1;CAV3;NCF2;SRC;KEAP1;PLAT;MAPK14;SELE;MMP9;TNFRSF1A;MAPK10;MAPK9;BMPR1B;TP53
KEGG 2021 (Human)	Type I diabetes mellitus	4/20	0.524602	FAS;IL2;HSPD1;INS
KEGG 2021 (Human)	Pyrimidine metabolism	6/31	0.528181	DCTD;RRM2;RRM2B;TK1;UPP1;DCTPP1
KEGG 2021 (Human)	Non-small cell lung cancer	7/37	0.54538	RET;STAT5B;PLCG2;MAPK1;MET;TP53;EGFR
KEGG 2021 (Human)	Aminoacyl-tRNA biosynthesis	3/15	0.546964	CARS1;DARS1;VARS1
KEGG 2021 (Human)	Glioma	8/43	0.560233	SHC1;PLCG2;MAPK1;IGF1;CAMK1;TP53;EGFR;IGF1R
KEGG 2021 (Human)	Vitamin B6 metabolism	1/4	0.560563	PNPO
KEGG 2021 (Human)	Fat digestion and absorption	4/21	0.565953	PLA2G12B;PLA2G2A;APOA4;APOB
KEGG 2021 (Human)	Glycerophospholipid metabolism	4/21	0.565953	PLA2G12B;PLA2G2A;LPCAT2;PLD3
KEGG 2021 (Human)	Hedgehog signaling pathway	4/21	0.565953	KIF3A;CUL3;CUL1;GAS1
KEGG 2021 (Human)	RNA degradation	4/21	0.565953	BTG2;ENO1;ENO3;HSPD1
KEGG 2021 (Human)	Renin secretion	4/21	0.565953	PPP3CA;EDN2;REN;AGT
KEGG 2021 (Human)	Wnt signaling pathway	13/71	0.571851	SMAD4;MMP7;SERPINF1;CUL1;FZD10;MAPK10;PPP3CA;MAPK9;ROR2;SOST;NOTUM;TP53;SKP1
KEGG 2021 (Human)	Dopaminergic synapse	7/38	0.575868	MAPK10;PPP1CC;PPP3CA;MAPK9;ATF6B;CREB3L4;MAPK14
KEGG 2021 (Human)	Ascorbate and aldarate metabolism	2/10	0.579889	UGDH;GUSB
KEGG 2021 (Human)	Linoleic acid metabolism	2/10	0.579889	PLA2G12B;PLA2G2A
KEGG 2021 (Human)	alpha-Linolenic acid metabolism	2/10	0.579889	PLA2G12B;PLA2G2A
KEGG 2021 (Human)	Aldosterone synthesis and secretion	5/27	0.581117	POMC;ATF6B;CREB3L4;CAMK1;AGT
KEGG 2021 (Human)	ErbB signaling pathway	12/66	0.583439	MAPK10;MAP2K4;MAPK9;STAT5B;ERBB3;SHC1;SRC;PLCG2;MAPK1;PAK6;NRG1;EGFR
KEGG 2021 (Human)	Cytokine-cytokine receptor interaction	44/242	0.591477	IL21;CSF1R;CXCL6;CCL11;IL23R;PRL;TNFRSF13C;CXCL13;IL27RA;TNFSF13B;GHR;IL1RL1;THPO;AMH;CCL17;IL13RA1;IL15RA;NGFR;CCL24;GDF11;TNFSF15;GDF15;IL37;IL11RA;IL34;GDF2;BMP8B;IFNLR1;LIFR;INHBB;INHBA;TNFRSF1B;GDF5;INHBC;IL2;TNFRSF1A;CXCL12;LEP;IL3RA;IL2RB;XCL2;FAS;LTBR;BMPR1B
KEGG 2021 (Human)	Osteoclast differentiation	15/83	0.592414	CSF1R;JUND;NCF1;NCF2;MAPK14;TNFRSF1A;MAPK10;PPP3CA;MAPK9;FCGR3B;TEC;LCK;PLCG2;ACP5;MAPK1
KEGG 2021 (Human)	Glyoxylate and dicarboxylate metabolism	3/16	0.593584	GCSH;PGP;GLUL
KEGG 2021 (Human)	FoxO signaling pathway	13/72	0.593795	SMAD4;CDKN2B;INSR;IGF1;MAPK14;SOD2;EGFR;IGF1R;INS;MAPK10;CCNB2;MAPK9;MAPK1
KEGG 2021 (Human)	PI3K-Akt signaling pathway	39/215	0.595539	CSF1R;FLT1;ATF6B;FLT4;LAMA4;PRL;EFNA4;EGFR;IGF1R;INS;THBS3;COMP;GHR;IBSP;ERBB3;CREB3L4;MAPK1;NGFR;INSR;ITGA1;FN1;IGF2;VEGFB;VEGFD;IGF1;IL2;COL2A1;EFNA2;CDC37;KIT;IL3RA;IL2RB;COL6A3;PKN1;TEK;TP53;MET;EPHA2;FGFR1
KEGG 2021 (Human)	Other types of O-glycan biosynthesis	4/22	0.605237	B4GALT2;C1GALT1C1;GALNT16;XXYLT1
KEGG 2021 (Human)	Apoptosis	14/79	0.623905	NGFR;DIABLO;CTSZ;CTSS;TNFRSF1A;MAPK10;MAPK9;IL3RA;MAPK1;FAS;CTSF;BID;TP53;CTSD
KEGG 2021 (Human)	Cell cycle	9/51	0.624914	CCNB2;SMAD4;CDKN2B;CUL1;SFN;SMC3;TP53;CDC25A;SKP1
KEGG 2021 (Human)	Platelet activation	9/51	0.624914	PPP1CC;FGA;SRC;FGG;PLCG2;MAPK1;F2;MAPK14;PRKG1
KEGG 2021 (Human)	Rap1 signaling pathway	21/118	0.624969	NGFR;CSF1R;FLT1;SRC;INSR;FLT4;VEGFB;VEGFD;IGF1;MAPK14;EFNA4;EGFR;IGF1R;INS;EFNA2;KIT;MAPK1;TEK;MET;EPHA2;FGFR1
KEGG 2021 (Human)	Calcium signaling pathway	15/85	0.632067	RET;FLT1;FLT4;MST1;VEGFB;VEGFD;MST1R;EGFR;PPP3CA;ERBB3;PLCG2;PTK2B;CAMK1;MET;FGFR1
KEGG 2021 (Human)	Insulin signaling pathway	10/57	0.633566	MAPK10;PPP1CC;MAPK9;SHC1;INSR;MAPK1;HK2;GCK;HK1;INS
KEGG 2021 (Human)	GABAergic synapse	3/17	0.636968	NSF;SRC;GLUL
KEGG 2021 (Human)	Mucin type O-glycan biosynthesis	3/17	0.636968	C1GALT1C1;GALNT16;ST6GALNAC3
KEGG 2021 (Human)	Nicotinate and nicotinamide metabolism	3/17	0.636968	NAMPT;SIRT5;SIRT2
KEGG 2021 (Human)	Chagas disease	11/63	0.641645	C3;MAPK10;MAP2K4;MAPK9;SERPINE1;MAPK1;FAS;CD3E;MAPK14;IL2;TNFRSF1A
KEGG 2021 (Human)	Mismatch repair	1/5	0.64226	POLD4
KEGG 2021 (Human)	Riboflavin metabolism	1/5	0.64226	ACP5
KEGG 2021 (Human)	Synthesis and degradation of ketone bodies	1/5	0.64226	HMGCS1
KEGG 2021 (Human)	Glycosphingolipid biosynthesis	4/23	0.642272	B4GALT2;B3GNT2;ST6GALNAC3;GLA
KEGG 2021 (Human)	Inositol phosphate metabolism	4/23	0.642272	INPP5B;PLCG2;PIK3C2A;MTMR6
KEGG 2021 (Human)	Long-term depression	4/23	0.642272	MAPK1;IGF1;PRKG1;IGF1R
KEGG 2021 (Human)	Dilated cardiomyopathy	5/29	0.648354	TPM2;TNNT2;ITGA1;IGF1;AGT
KEGG 2021 (Human)	Salivary secretion	5/29	0.648354	HTN3;CST3;CST2;LYZ;PRKG1
KEGG 2021 (Human)	Alzheimer disease	20/114	0.650907	LRP1;INSR;COX4I2;FZD10;COX6C;TNFRSF1A;INS;PSMA5;MAPK10;PPP3CA;MAPK9;ATP5F1B;CDK5;FAS;MAPK1;APOE;BID;ATF6;GAPDH;PPID
KEGG 2021 (Human)	Parkinson disease	13/75	0.656419	LRRK2;COX4I2;PARK7;COX6C;PSMA5;MAPK10;MAPK9;UCHL1;ATP5F1B;UBB;UBC;ATF6;TP53
KEGG 2021 (Human)	Pancreatic cancer	7/41	0.660881	MAPK10;MAPK9;SMAD4;RAD51;MAPK1;TP53;EGFR
KEGG 2021 (Human)	Breast cancer	12/70	0.669885	JAG1;SHC1;FLT4;KIT;MAPK1;PGR;FZD10;IGF1;TP53;EGFR;IGF1R;FGFR1
KEGG 2021 (Human)	Cardiac muscle contraction	4/24	0.67695	TPM2;TNNT2;COX4I2;COX6C
KEGG 2021 (Human)	Porphyrin and chlorophyll metabolism	3/18	0.677001	CPOX;GUSB;CP
KEGG 2021 (Human)	Mineral absorption	2/12	0.682913	FTH1;FTL
KEGG 2021 (Human)	Nucleotide excision repair	2/12	0.682913	POLD4;CETN2
KEGG 2021 (Human)	Human immunodeficiency virus 1 infection	18/105	0.687635	PDIA3;CUL1;CD3E;TNFRSF1B;MAPK14;TNFRSF1A;MAPK10;PPP3CA;CCNB2;MAPK9;PLCG2;PAK6;FAS;MAPK1;PTK2B;BID;B2M;SKP1
KEGG 2021 (Human)	Cellular senescence	12/71	0.689824	PPP1CC;CCNB2;PPP3CA;CDKN2B;IGFBP3;SERPINE1;MAPK1;MAPK14;TP53;CDC25A;PPID;HIPK3
KEGG 2021 (Human)	Hepatocellular carcinoma	12/71	0.689824	GSTM3;SMAD4;SHC1;PLCG2;IGF2;KEAP1;MAPK1;FZD10;TP53;MET;EGFR;IGF1R
KEGG 2021 (Human)	Glutathione metabolism	5/31	0.708348	GSTM3;RRM2;RRM2B;GCLM;PRDX6
KEGG 2021 (Human)	Basal transcription factors	1/6	0.708782	TAF10
KEGG 2021 (Human)	African trypanosomiasis	4/25	0.709215	LAMA4;FAS;APOL1;SELE
KEGG 2021 (Human)	Cushing syndrome	8/49	0.714088	POMC;CDKN2B;ATF6B;CREB3L4;MAPK1;FZD10;EGFR;AGT
KEGG 2021 (Human)	Sphingolipid signaling pathway	9/55	0.717163	MAPK10;MAPK9;ASAH2;MAPK1;BID;MAPK14;TP53;CTSD;TNFRSF1A
KEGG 2021 (Human)	T cell receptor signaling pathway	11/67	0.723938	MAPK10;PPP3CA;MAPK9;TEC;CD8B;LCK;MAPK1;PAK6;CD3E;MAPK14;IL2
KEGG 2021 (Human)	Necroptosis	12/73	0.727481	MAPK10;STAT5B;H2AW;MAPK9;FTH1;CHMP2B;FAS;BID;GLUL;PPID;FTL;TNFRSF1A
KEGG 2021 (Human)	Yersinia infection	12/73	0.727481	MAPK10;MAP2K4;MAPK9;CD8B;LCK;SRC;FN1;MAPK1;PTK2B;PKN1;MAPK14;IL2
KEGG 2021 (Human)	Malaria	6/38	0.734372	COMP;SELP;LRP1;MET;SELE;THBS3
KEGG 2021 (Human)	Mitophagy	6/38	0.734372	MAPK10;MAPK9;UBB;SRC;UBC;TP53
KEGG 2021 (Human)	Parathyroid hormone synthesis, secretion and action	7/44	0.734681	JUND;ATF6B;CREB3L4;MAPK1;SOST;EGFR;FGFR1
KEGG 2021 (Human)	Hypertrophic cardiomyopathy	5/32	0.735509	TPM2;TNNT2;ITGA1;IGF1;AGT
KEGG 2021 (Human)	Pyruvate metabolism	4/26	0.739065	PKM;ADH1C;GLO1;ACYP2
KEGG 2021 (Human)	Retrograde endocannabinoid signaling	4/26	0.739065	MAPK10;MAPK9;MAPK1;MAPK14
KEGG 2021 (Human)	AMPK signaling pathway	7/45	0.756624	CREB3L4;INSR;LEP;ADIPOQ;IGF1;IGF1R;INS
KEGG 2021 (Human)	Measles	13/81	0.764192	HSPA8;STAT5B;CD3E;IL2;MAPK10;MAPK9;IL2RB;FAS;BID;TP53;HSPA1B;SLAMF1;HSPA1A
KEGG 2021 (Human)	Asthma	2/14	0.764282	CCL11;RNASE3
KEGG 2021 (Human)	Pentose and glucuronate interconversions	2/14	0.764282	UGDH;GUSB
KEGG 2021 (Human)	MicroRNAs in cancer	14/87	0.766468	SHC1;KIF23;EFNA4;MMP9;EGFR;CDC25A;EFNA2;ERBB3;PLAU;PLCG2;MAPK1;EZR;TP53;MET
KEGG 2021 (Human)	Long-term potentiation	4/27	0.766534	PPP1CC;PPP3CA;PPP1R1A;MAPK1
KEGG 2021 (Human)	mTOR signaling pathway	8/52	0.776036	SEC13;INSR;MAPK1;FZD10;IGF1;IGF1R;TNFRSF1A;INS
KEGG 2021 (Human)	NF-kappa B signaling pathway	10/64	0.776124	CXCL12;PLAU;LCK;PLCG2;CD14;TNFRSF13C;LTBR;TIRAP;TNFSF13B;TNFRSF1A
KEGG 2021 (Human)	Oxidative phosphorylation	3/21	0.777214	ATP5F1B;COX4I2;COX6C
KEGG 2021 (Human)	Leishmaniasis	7/46	0.777232	C3;MARCKSL1;FCGR3B;NCF1;NCF2;MAPK1;MAPK14
KEGG 2021 (Human)	Amino sugar and nucleotide sugar metabolism	4/28	0.79169	UGDH;HK2;GCK;HK1
KEGG 2021 (Human)	Viral carcinogenesis	11/71	0.792955	C3;STAT5B;CDKN2B;PKM;ATF6B;CREB3L4;SRC;MAPK1;H2BU1;LTBR;TP53
KEGG 2021 (Human)	C-type lectin receptor signaling pathway	9/59	0.79321	MAPK10;PPP3CA;MAPK9;SRC;PLCG2;MAPK1;MAPK14;CCL17;IL2
KEGG 2021 (Human)	Oxytocin signaling pathway	7/47	0.796521	PPP1CC;PPP3CA;SRC;MAPK1;OXT;CAMK1;EGFR
KEGG 2021 (Human)	Rheumatoid arthritis	7/47	0.796521	CXCL6;FLT1;CXCL12;MMP1;ACP5;TEK;TNFSF13B
KEGG 2021 (Human)	Arginine and proline metabolism	3/22	0.804368	GOT1;CKB;CNDP1
KEGG 2021 (Human)	Melanogenesis	5/35	0.805776	POMC;CREB3L4;KIT;MAPK1;FZD10
KEGG 2021 (Human)	Mannose type O-glycan biosynthesis	1/8	0.807045	B4GALT2
KEGG 2021 (Human)	Basal cell carcinoma	2/16	0.826877	FZD10;TP53
KEGG 2021 (Human)	Folate biosynthesis	2/16	0.826877	ALPL;PCBD2
KEGG 2021 (Human)	Glycine, serine and threonine metabolism	2/16	0.826877	GCSH;PGAM1
KEGG 2021 (Human)	Arrhythmogenic right ventricular cardiomyopathy	3/23	0.828682	ITGA1;DSG2;DSC2
KEGG 2021 (Human)	Cysteine and methionine metabolism	3/23	0.828682	AHCYL1;GOT1;GCLM
KEGG 2021 (Human)	Glutamatergic synapse	3/23	0.828682	PPP3CA;MAPK1;GLUL
KEGG 2021 (Human)	Salmonella infection	16/104	0.834725	MAP2K4;RIPK2;PIK3C2A;MAPK14;TIRAP;TNFRSF1A;MAPK10;MAPK9;MYL7;CYTH4;MAPK1;CD14;PKN1;TLR5;GAPDH;SKP1
KEGG 2021 (Human)	Autophagy	9/62	0.839532	MAPK10;RAB1A;MAPK9;MAPK1;ATG7;CTSD;TANK;IGF1R;INS
KEGG 2021 (Human)	Hippo signaling pathway	9/62	0.839532	PPP1CC;SMAD4;DLG3;SERPINE1;BMP8B;FZD10;BMPR1B;AMH;GDF5
KEGG 2021 (Human)	DNA replication	1/9	0.842948	POLD4
KEGG 2021 (Human)	Hepatitis B	16/105	0.845671	MAP2K4;STAT5B;SMAD4;ATF6B;SRC;MAPK14;MMP9;TIRAP;MAPK10;MAPK9;CREB3L4;MAPK1;PTK2B;FAS;BID;TP53
KEGG 2021 (Human)	Amyotrophic lateral sclerosis	17/111	0.845924	RAB1A;SEC13;COX4I2;NRG1;COX6C;TNFRSF1B;MAPK14;TANK;TNFRSF1A;PSMA5;PPP3CA;ATP5F1B;CHMP2B;ANG;BID;ATF6;TP53
KEGG 2021 (Human)	Pathways in cancer	43/263	0.850451	RET;CSF1R;FLT4;IL23R;LAMA4;CUL1;KEAP1;KLK3;FZD10;EGFR;IGF1R;MAPK9;PLCG2;MAPK1;BID;IL13RA1;SKP1;GSTM3;IL15RA;STAT5B;CDKN2B;SMAD4;JAG1;MMP1;FN1;IGF2;VEGFB;VEGFD;IGF1;F2;MMP9;AGT;IL2;MAPK10;CXCL12;RAD51;IL3RA;IL2RB;KIT;FAS;MET;TP53;FGFR1
KEGG 2021 (Human)	Allograft rejection	2/17	0.852198	FAS;IL2
KEGG 2021 (Human)	Purine metabolism	9/63	0.853036	ADSL;PKM;RRM2;RRM2B;IMPDH2;GMPS;GMPR;ADA2;APRT
KEGG 2021 (Human)	Pathways of neurodegeneration	26/165	0.85364	RAB1A;LRRK2;COX4I2;FZD10;PARK7;TANK;PPP3CA;MAPK9;UCHL1;ATP5F1B;UBB;UBC;MAPK1;BID;PDYN;TNFRSF1B;COX6C;MAPK14;TNFRSF1A;PSMA5;MAPK10;CDK5;CHMP2B;FAS;ATF6;PPID
KEGG 2021 (Human)	Acute myeloid leukemia	5/38	0.860364	CSF1R;STAT5B;KIT;MAPK1;CD14
KEGG 2021 (Human)	Melanoma	7/51	0.861131	MAPK1;IGF1;MET;TP53;EGFR;IGF1R;FGFR1
KEGG 2021 (Human)	Toxoplasmosis	9/64	0.865621	MAPK10;HSPA8;MAPK9;LAMA4;MAPK1;MAPK14;HSPA1B;TNFRSF1A;HSPA1A
KEGG 2021 (Human)	Fc epsilon RI signaling pathway	6/45	0.867263	MAPK10;MAP2K4;MAPK9;PLCG2;MAPK1;MAPK14
KEGG 2021 (Human)	Thyroid hormone synthesis	4/32	0.871239	ATF6B;CREB3L4;CGA;SERPINA7
KEGG 2021 (Human)	Butanoate metabolism	1/10	0.872177	HMGCS1
KEGG 2021 (Human)	Citrate cycle (TCA cycle)	1/10	0.872177	IDH3G
KEGG 2021 (Human)	Carbohydrate digestion and absorption	2/18	0.874097	HK2;HK1
KEGG 2021 (Human)	Circadian entrainment	2/18	0.874097	MAPK1;PRKG1
KEGG 2021 (Human)	Gap junction	4/33	0.886475	SRC;MAPK1;PRKG1;EGFR
KEGG 2021 (Human)	Spinocerebellar ataxia	5/40	0.889114	PSMA5;MAPK10;MAPK9;VLDLR;PDYN
KEGG 2021 (Human)	VEGF signaling pathway	5/40	0.889114	PPP3CA;SRC;PLCG2;MAPK1;MAPK14
KEGG 2021 (Human)	cAMP signaling pathway	11/79	0.891789	MAPK10;POMC;PPP1CC;MAPK9;EDN2;CREB3L4;MAPK1;GCG;OXT;CGA;AMH
KEGG 2021 (Human)	Notch signaling pathway	2/19	0.892971	JAG1;DTX1
KEGG 2021 (Human)	Vasopressin-regulated water reabsorption	2/19	0.892971	NSF;CREB3L4
KEGG 2021 (Human)	Fanconi anemia pathway	1/11	0.895971	RAD51
KEGG 2021 (Human)	Olfactory transduction	1/11	0.895971	PRKG1
KEGG 2021 (Human)	Thiamine metabolism	1/11	0.895971	ALPL
KEGG 2021 (Human)	NOD-like receptor signaling pathway	12/86	0.898372	MAPK10;MAPK9;RIPK2;NAMPT;DEFA5;TXNIP;MAPK1;PKN1;ANTXR2;MAPK14;TANK;GBP1
KEGG 2021 (Human)	Tight junction	5/41	0.901476	MAPK10;MAPK9;DLG3;SRC;EZR
KEGG 2021 (Human)	GnRH secretion	3/27	0.901645	MAPK1;GNRH1;CGA
KEGG 2021 (Human)	Endocytosis	15/106	0.908759	HSPA8;TFRC;CAV3;SRC;CLTA;WWP1;EPS15L1;EGFR;IGF1R;CYTH4;PSD2;CHMP2B;IL2RB;HSPA1B;HSPA1A
KEGG 2021 (Human)	Kaposi sarcoma-associated herpesvirus infection	15/106	0.908759	MAP2K4;SRC;MAPK14;TNFRSF1A;C3;MAPK10;PPP3CA;MAPK9;UBB;UBC;PLCG2;FAS;MAPK1;BID;TP53
KEGG 2021 (Human)	Pentose phosphate pathway	2/20	0.909187	ALDOC;ALDOA
KEGG 2021 (Human)	Valine, leucine and isoleucine degradation	2/20	0.909187	HMGCS1;ACADSB
KEGG 2021 (Human)	Autoimmune thyroid disease	3/28	0.914839	FAS;CGA;IL2
KEGG 2021 (Human)	Base excision repair	1/12	0.91534	POLD4
KEGG 2021 (Human)	Glycerolipid metabolism	1/12	0.91534	GLA
KEGG 2021 (Human)	Ribosome biogenesis in eukaryotes	1/12	0.91534	SBDS
KEGG 2021 (Human)	Terpenoid backbone biosynthesis	1/12	0.91534	HMGCS1
KEGG 2021 (Human)	Vibrio cholerae infection	1/12	0.91534	PLCG2
KEGG 2021 (Human)	beta-Alanine metabolism	1/12	0.91534	CNDP1
KEGG 2021 (Human)	Huntington disease	10/76	0.920243	PSMA5;MAPK10;MAPK9;ATP5F1B;CREB3L4;COX4I2;CLTA;COX6C;SOD2;TP53
KEGG 2021 (Human)	Chronic myeloid leukemia	5/43	0.922645	STAT5B;SMAD4;SHC1;MAPK1;TP53
KEGG 2021 (Human)	Neurotrophin signaling pathway	9/70	0.923955	MAPK10;NGFR;MAPK9;SHC1;RIPK2;PLCG2;MAPK1;MAPK14;TP53
KEGG 2021 (Human)	Toll-like receptor signaling pathway	9/70	0.923955	TLR1;MAPK10;MAP2K4;MAPK9;MAPK1;CD14;TLR5;MAPK14;TIRAP
KEGG 2021 (Human)	Chemokine signaling pathway	14/102	0.923999	STAT5B;CXCL6;CCL24;CCL11;NCF1;SHC1;SRC;CXCL13;CXCL12;PLCG2;XCL2;MAPK1;PTK2B;CCL17
KEGG 2021 (Human)	Human cytomegalovirus infection	15/109	0.928392	PDIA3;ATF6B;SRC;MAPK14;EGFR;TNFRSF1A;PPP3CA;CXCL12;CREB3L4;FAS;MAPK1;PTK2B;BID;B2M;TP53
KEGG 2021 (Human)	Nitrogen metabolism	1/13	0.931106	GLUL
KEGG 2021 (Human)	RNA transport	5/44	0.931637	SEC13;DDX19B;DDX39B;EIF1B;PAIP1
KEGG 2021 (Human)	Colorectal cancer	6/51	0.932105	MAPK10;MAPK9;SMAD4;MAPK1;TP53;EGFR
KEGG 2021 (Human)	Small cell lung cancer	4/37	0.932736	CDKN2B;LAMA4;FN1;TP53
KEGG 2021 (Human)	Fatty acid degradation	2/22	0.934949	ADH1C;ACADSB
KEGG 2021 (Human)	Graft-versus-host disease	2/22	0.934949	FAS;IL2
KEGG 2021 (Human)	Apelin signaling pathway	5/45	0.939683	SMAD4;JAG1;SERPINE1;MAPK1;PLAT
KEGG 2021 (Human)	Proteasome	2/23	0.94507	PSMA5;PSME2
KEGG 2021 (Human)	Human papillomavirus infection	18/132	0.948974	JAG1;LAMA4;ITGA1;FN1;FZD10;EGFR;TNFRSF1A;THBS3;COMP;COL2A1;PKM;IBSP;DLG3;CREB3L4;FAS;COL6A3;MAPK1;TP53
KEGG 2021 (Human)	PD-L1 expression and PD-1 checkpoint pathway in cancer	7/61	0.95263	PPP3CA;LCK;MAPK1;CD3E;MAPK14;TIRAP;EGFR
KEGG 2021 (Human)	Regulation of actin cytoskeleton	13/101	0.95269	SRC;ITGA1;FN1;F2;EGFR;INS;PPP1CC;MYL7;CXCL12;PAK6;MAPK1;EZR;FGFR1
KEGG 2021 (Human)	Endometrial cancer	3/32	0.952983	MAPK1;TP53;EGFR
KEGG 2021 (Human)	Metabolism of xenobiotics by cytochrome P450	3/32	0.952983	GSTM3;ADH1C;CBR3
KEGG 2021 (Human)	Fc gamma R-mediated phagocytosis	5/47	0.95327	MARCKSL1;FCGR3B;NCF1;PLCG2;MAPK1
KEGG 2021 (Human)	JAK-STAT signaling pathway	17/127	0.954198	IL21;IL15RA;STAT5B;IL11RA;IL23R;LIFR;IFNLR1;PRL;IL2;EGFR;IL27RA;GHR;THPO;LEP;IL3RA;IL2RB;IL13RA1
KEGG 2021 (Human)	Choline metabolism in cancer	4/40	0.9554	MAPK10;MAPK9;MAPK1;EGFR
KEGG 2021 (Human)	Thyroid hormone signaling pathway	5/48	0.958961	SRC;PLCG2;MAPK1;MED4;TP53
KEGG 2021 (Human)	Retinol metabolism	1/16	0.962883	ADH1C
KEGG 2021 (Human)	Tryptophan metabolism	1/16	0.962883	HAAO
KEGG 2021 (Human)	Pancreatic secretion	5/49	0.964011	PRSS1;PLA2G12B;CTRL;PLA2G2A;CCK
KEGG 2021 (Human)	RIG-I-like receptor signaling pathway	4/42	0.966346	MAPK10;MAPK9;MAPK14;TANK
KEGG 2021 (Human)	Gastric cancer	8/73	0.97352	SMAD4;CDKN2B;SHC1;MAPK1;FZD10;TP53;MET;EGFR
KEGG 2021 (Human)	Inflammatory bowel disease	4/44	0.974747	IL21;IL23R;TLR5;IL2
KEGG 2021 (Human)	Herpes simplex virus 1 infection	12/102	0.977499	C3;PDIA3;ZNF275;PPP1CC;CD74;C5;SRC;FAS;BID;B2M;TP53;TNFRSF1A
KEGG 2021 (Human)	Endocrine and other factor-regulated calcium reabsorption	1/20	0.983739	CLTA
KEGG 2021 (Human)	Lysine degradation	1/20	0.983739	EHMT2
KEGG 2021 (Human)	Amoebiasis	5/55	0.984081	C8G;LAMA4;FN1;CD14;C8A
KEGG 2021 (Human)	Natural killer cell mediated cytotoxicity	11/99	0.985044	PPP3CA;FCGR3B;SHC1;KLRC3;LCK;PLCG2;MAPK1;PTK2B;FAS;CD48;BID
KEGG 2021 (Human)	Cholinergic synapse	2/31	0.986398	CREB3L4;MAPK1
KEGG 2021 (Human)	Epstein-Barr virus infection	11/100	0.986605	PDIA3;MAPK10;MAP2K4;MAPK9;PLCG2;FAS;CD3E;BID;MAPK14;B2M;TP53
KEGG 2021 (Human)	Renal cell carcinoma	3/40	0.986623	MAPK1;PAK6;MET
KEGG 2021 (Human)	Gastric acid secretion	1/21	0.986772	EZR
KEGG 2021 (Human)	Chemical carcinogenesis	11/103	0.990431	GSTM3;STAT5B;JAG1;ATF6B;CREB3L4;SRC;MAPK1;PGR;KPNA2;EGFR;CDC25A
KEGG 2021 (Human)	B cell receptor signaling pathway	4/53	0.993462	PPP3CA;CD79A;PLCG2;MAPK1
KEGG 2021 (Human)	Viral myocarditis	1/25	0.99421	BID
KEGG 2021 (Human)	Peroxisome	1/26	0.995291	SOD2
KEGG 2021 (Human)	Serotonergic synapse	1/26	0.995291	MAPK1
KEGG 2021 (Human)	Influenza A	8/91	0.997238	PRSS1;PABPN1;MAPK1;FAS;PLG;KPNA2;BID;TNFRSF1A
KEGG 2021 (Human)	Hepatitis C	6/77	0.997863	MAPK1;FAS;BID;TP53;EGFR;TNFRSF1A
MSigDB 2020 Hallmarks	Coagulation	38/105	1.25061e-05	CFD;LRP1;C1R;SERPINE1;CFI;PLAT;PLG;FURIN;ITIH1;C8A;COMP;C3;C8G;CSRP1;PLAU;LTA4H;TIMP1;A2M;MBL2;FGA;MMP7;F10;MMP1;FGG;MST1;FN1;APOC3;F2;MMP8;MMP9;MMP10;SIRT2;PROC;F9;SERPING1;ANG;KLKB1;CFB
MSigDB 2020 Hallmarks	Complement	34/127	0.0134847	CPM;USP14;CEBPB;LRP1;C1R;SRC;SERPINE1;PLAT;PLG;PRCP;ITIH1;PLA2G7;CTSS;C3;LGALS3;CSRP1;S100A12;CD59;LTA4H;TIMP1;CTSD;F10;FN1;APOA4;F2;MMP8;CP;LCK;SERPING1;ANG;KLKB1;CFB;HSPA1A;LTF
MSigDB 2020 Hallmarks	Angiogenesis	10/27	0.0184632	NRP1;CXCL6;POSTN;JAG1;LUM;STC1;TIMP1;FSTL1;SERPINA5;FGFR1
MSigDB 2020 Hallmarks	Xenobiotic Metabolism	27/104	0.0374245	ITIH4;ENPEP;ADH1C;LEAP2;SERPINE1;FBLN1;PLG;ITIH1;APOE;UPP1;PTGDS;HGFAC;MBL2;IGFBP1;F10;IGFBP4;IGF1;TNFRSF1A;UGDH;TPST1;MTHFD1;ANGPTL3;FAS;FETUB;CFB;CES1;EPHA2
MSigDB 2020 Hallmarks	Pancreas Beta Cells	6/18	0.100138	CHGA;PCSK1;GCG;IAPP;GCK;INS
MSigDB 2020 Hallmarks	KRAS Signaling Up	24/100	0.102687	NRP1;SNAP25;IGFBP3;FLT4;IGF2;USH1C;F13A1;PLAT;PRDM1;INHBA;RETN;TNFRSF1B;TFPI;MMP9;CTSS;MMP10;GPNMB;PLAU;TNNT2;SPARCL1;APOD;LCP1;CFB;ENG
MSigDB 2020 Hallmarks	Epithelial Mesenchymal Transition	32/140	0.114334	CXCL6;LRP1;SERPINE1;FBLN1;FSTL1;COMP;SERPINH1;SPOCK1;CD59;TIMP1;CTHRC1;POSTN;IGFBP4;MMP1;LUM;IGFBP3;TPM2;IGFBP2;FN1;BGN;PCOLCE;INHBA;DCN;MFAP5;CXCL12;CDH11;GAS1;FAS;COL6A3;TGFBI;MATN3;CRLF1
MSigDB 2020 Hallmarks	mTORC1 Signaling	22/96	0.16481	RAB1A;BTG2;SDF2L1;RRM2;TFRC;GOT1;HMGCS1;UBE2D3;GMPS;STC1;ENO1;VLDLR;CDC25A;HK2;HSPD1;NAMPT;SERPINH1;SSR1;LTA4H;ALDOA;GAPDH;GLA
MSigDB 2020 Hallmarks	Hypoxia	24/106	0.167236	IGFBP1;EDN2;NCAN;IGFBP3;SERPINE1;BGN;STC1;ENO1;VLDLR;ENO3;CP;EGFR;GCK;HK2;DCN;HK1;NDST1;BCAN;GPC3;ALDOC;TGFBI;ALDOA;PAM;GAPDH
MSigDB 2020 Hallmarks	Allograft Rejection	29/133	0.193655	CCL11;CD3E;CXCL13;CTSS;EGFR;IL27RA;CD79A;RPS19;TIMP1;B2M;ELANE;MBL2;CD74;RIPK2;KRT1;LY86;INHBB;INHBA;F2;MMP9;IL2;DARS1;TLR1;CD2;CD8B;LCK;CD7;IL2RB;FAS
MSigDB 2020 Hallmarks	G2-M Checkpoint	16/70	0.215893	JPT1;HSPA8;CUL3;CUL1;KIF23;MAPK14;CDC25A;NDC80;SYNCRIP;CCNB2;RACGAP1;EWSR1;UBE2S;HNRNPD;KPNA2;TMPO
MSigDB 2020 Hallmarks	Inflammatory Response	24/110	0.220227	IL15RA;CCL24;CXCL6;BTG2;TNFAIP6;SEMA4D;TNFSF15;RIPK2;SERPINE1;NMI;INHBA;TNFRSF1B;SELE;TLR1;LCK;NAMPT;IL2RB;GPC3;CD48;CD14;TIMP1;CCL17;MET;SLAMF1
MSigDB 2020 Hallmarks	Estrogen Response Early	15/66	0.232687	RET;IGFBP4;GFRA1;INHBB;IGF1R;CXCL12;OLFML3;TFF3;LRIG1;SFN;PGR;RAB17;NBL1;GLA;MSMB
MSigDB 2020 Hallmarks	Apical Surface	6/23	0.244683	GSTM3;SCUBE1;IL2RB;GAS1;EPHB4;SULF2
MSigDB 2020 Hallmarks	Notch Signaling	4/14	0.253618	JAG1;CUL1;DTX1;SKP1
MSigDB 2020 Hallmarks	Glycolysis	23/108	0.265671	B4GALT2;GOT1;PGAM1;IGFBP3;STC1;ENO1;VLDLR;EGFR;HK2;DCN;TPST1;PKM;TFF3;GPC3;ANG;BPNT1;TGFBI;ALDOA;GUSB;PAM;MET;DSC2;IL13RA1
MSigDB 2020 Hallmarks	p53 Pathway	17/78	0.27106	H2AW;BTG2;CDKN2B;TPRKB;WWP1;INHBB;DEF6;H1-2;GM2A;TXNIP;FAS;SFN;CTSF;UPP1;TP53;CTSD;EPHA2
MSigDB 2020 Hallmarks	Cholesterol Homeostasis	8/34	0.288813	LGALS3;ALCAM;JAG1;HMGCS1;ETHE1;ALDOC;ANTXR2;GUSB
MSigDB 2020 Hallmarks	UV Response Up	16/74	0.29107	RET;BTG2;CDKN2B;TFRC;IGFBP2;FURIN;CCK;SOD2;HSPA13;APOM;COL2A1;TYRO3;PPT1;NPTX2;ALDOA;BID
MSigDB 2020 Hallmarks	Adipogenesis	16/75	0.311078	COL15A1;IDH3G;LAMA4;ADIPOQ;VEGFB;LIFR;RETN;TANK;C3;FABP4;LEP;UBC;SPARCL1;DNAJB9;APOE;ALDOA
MSigDB 2020 Hallmarks	heme Metabolism	15/70	0.312781	BTG2;TFRC;IGSF3;DCUN1D1;GMPS;CPOX;HBD;FTCD;C3;SDCBP;ACP5;AHSP;HDGF;GCLM;LRP10
MSigDB 2020 Hallmarks	DNA Repair	11/51	0.343381	SDCBP;POLD4;SURF1;RAD51;RRM2B;CETN2;TAF10;IMPDH2;TP53;EIF1B;APRT
MSigDB 2020 Hallmarks	TGF-beta Signaling	6/27	0.386312	SERPINE1;UBE2D3;NOG;FURIN;SKIL;ENG
MSigDB 2020 Hallmarks	Myogenesis	18/90	0.405067	CFD;COL15A1;CAV3;TPM2;IGFBP3;IGF1;ENO3;SIRT2;CSRP3;FABP3;MYL7;ERBB3;TNNT2;COL6A3;TNNI2;APOD;IGFBP7;CKB
MSigDB 2020 Hallmarks	Apoptosis	18/91	0.425051	BTG2;DIABLO;LUM;BGN;PLAT;F2;SOD2;DCN;CD2;LGALS3;ERBB3;PPT1;TXNIP;FAS;IGFBP6;CD14;TIMP1;BID
MSigDB 2020 Hallmarks	Hedgehog Signaling	4/18	0.436802	NRP1;PLG;VLDLR;L1CAM
MSigDB 2020 Hallmarks	E2F Targets	15/76	0.442899	JPT1;RRM2;TFRC;SMC3;CDC25A;SYNCRIP;CCNB2;RACGAP1;UBE2S;HNRNPD;TK1;KPNA2;TP53;DCTPP1;TMPO
MSigDB 2020 Hallmarks	Reactive Oxygen Species Pathway	5/25	0.507555	SRXN1;SOD2;GCLM;PRDX6;FTL
MSigDB 2020 Hallmarks	KRAS Signaling Dn	14/75	0.539326	BTG2;EDN2;CALCB;CLSTN3;KRT1;SERPINA10;IGFBP2;PTPRJ;OXT;C5;COL2A1;EFHD1;BMPR1B;SKIL
MSigDB 2020 Hallmarks	Interferon Alpha Response	7/37	0.54538	CD74;RIPK2;PSME2;TXNIP;GMPR;NMI;B2M
MSigDB 2020 Hallmarks	Protein Secretion	8/43	0.560233	TOM1L1;PPT1;CLTA;MAPK1;PAM;GLA;EGFR;CLN5
MSigDB 2020 Hallmarks	Interferon Gamma Response	18/98	0.563096	IL15RA;CD74;TNFAIP6;RIPK2;C1R;NMI;SOD2;IL18BP;SELP;NAMPT;IL2RB;PSME2;SERPING1;TXNIP;FAS;UPP1;B2M;CFB
MSigDB 2020 Hallmarks	Unfolded Protein Response	8/44	0.588345	IGFBP1;CEBPB;SHC1;FKBP14;SSR1;DNAJB9;ATF6;PAIP1
MSigDB 2020 Hallmarks	Wnt-beta Catenin Signaling	3/16	0.593584	JAG1;CUL1;TP53
MSigDB 2020 Hallmarks	Myc Targets V2	3/16	0.593584	DCTPP1;HK2;HSPD1
MSigDB 2020 Hallmarks	Apical Junction	19/106	0.609122	GRB7;CDSN;NLGN2;SHC1;SRC;AMIGO1;MAPK14;MMP9;EGFR;CDH8;THBS3;CNN2;CDK8;NFASC;CDH11;CNTN1;TGFBI;CDH15;AMH
MSigDB 2020 Hallmarks	Androgen Response	8/45	0.615565	HMGCS1;HPGD;DNAJB9;PTK2B;LIFR;KLK3;BMPR1B;B2M
MSigDB 2020 Hallmarks	Myc Targets V1	17/98	0.664753	RPS5;GLO1;CUL1;HSPD1;SYNCRIP;PCBP1;C1QBP;IMPDH2;HNRNPD;SNRPG;EIF4H;HDGF;SNRPB2;CCT7;KPNA2;RPS10;CCT5
MSigDB 2020 Hallmarks	IL-2/STAT5 Signaling	17/99	0.681908	NRP1;CTSZ;FURIN;TNFRSF1B;ENO3;HK2;IGF1R;SELP;IL1RL1;ALCAM;CDCP1;PENK;IL3RA;IL2RB;LRIG1;CAPN3;CD48
MSigDB 2020 Hallmarks	TNF-alpha Signaling via NF-kB	16/99	0.771318	IL15RA;CXCL6;BTG2;CEBPB;JAG1;TNFAIP6;RIPK2;SERPINE1;INHBA;SOD2;SERPINB8;TANK;PLAU;DNAJB4;NAMPT;FJX1
MSigDB 2020 Hallmarks	UV Response Dn	9/58	0.775752	NRP1;CELF2;SERPINE1;KIT;VLDLR;TFPI;MAPK14;MET;IGF1R
MSigDB 2020 Hallmarks	IL-6/JAK/STAT3 Signaling	11/71	0.792955	IL15RA;IL3RA;PLA2G2A;FAS;CD14;LTBR;CXCL13;TNFRSF1B;A2M;IL13RA1;TNFRSF1A
MSigDB 2020 Hallmarks	Estrogen Response Late	13/83	0.794427	RET;IGFBP4;COX6C;SERPINA5;UGDH;CXCL12;TFF3;SFN;PGR;CKB;NBL1;GLA;LTF
MSigDB 2020 Hallmarks	Bile Acid Metabolism	4/31	0.854273	SULT1B1;LCK;GCLM;GC
MSigDB 2020 Hallmarks	Fatty Acid Metabolism	13/89	0.868223	ADSL;HMGCS1;ADH1C;HPGD;IDH3G;CPOX;ENO3;PRDX6;UGDH;BMPR1B;ALDOA;GLUL;CBR3
MSigDB 2020 Hallmarks	Oxidative Phosphorylation	7/55	0.907938	PDHX;SURF1;ATP5F1B;IDH3G;ETFA;COX6C;ACADSB
MSigDB 2020 Hallmarks	Mitotic Spindle	6/51	0.932105	CCNB2;RACGAP1;KIF23;SMC3;EZR;NDC80
MSigDB 2020 Hallmarks	PI3K/AKT/mTOR Signaling	8/66	0.942025	MAPK10;MAPK9;LCK;UBE2D3;MAPK1;SFN;EGFR;TNFRSF1A
MSigDB 2020 Hallmarks	Spermatogenesis	5/46	0.946868	POMC;CCNB2;GSTM3;CHFR;CLGN
MSigDB 2020 Hallmarks	Pperoxisome	3/40	0.986623	CRABP2;SEMA3C;SOD2
GO:BP 2025	Fibrinolysis (GO:0042730)	8/10	4.3453e-05	FGA;PLAU;FGG;KRT1;SERPINE1;SERPINF2;PLAT;PLG
GO:BP 2025	+ Reg of Phosphatidylinositol 3-Kinase/Prot Kinase B Signal Transduction (GO:0051897)	34/100	0.000150968	SEMA5A;RET;CSF1R;FLT1;SRC;MAZ;PTPRJ;PARK7;MST1R;EGFR;IGF1R;INS;THPO;ERBB3;C1QBP;PTK2B;MYOC;SEMA4D;UNC5B;GDF15;INSR;FN1;IGF2;VEGFB;IGF1;DCN;LEP;KIT;TYRO3;IAPP;CCM2;TEK;FGFR1;ENG
GO:BP 2025	Zymogen Activation (GO:0031638)	10/17	0.000254816	FGA;F9;C1R;PLAU;FGG;FURIN;PLAT;KLKB1;VSIR;HGFAC
GO:BP 2025	Negative Regulation of Protein Processing (GO:0010955)	8/12	0.000334925	PLAU;LRRK2;CTSZ;SERPINE1;SERPINF2;GAS1;FURIN;PLAT
GO:BP 2025	Regulation of Insulin-Like Growth Factor Receptor Signaling Pathway (GO:0043567)	8/12	0.000334925	IGFBP1;IGFBP4;CILP;IGFBP3;IGFBP2;IGF1;CDH15;IGFBP6
GO:BP 2025	Extracellular Matrix Organization (GO:0030198)	32/96	0.000353223	VIT;COL18A1;COL15A1;COL11A2;FURIN;PLG;NID1;CTSS;KLK6;ADAMTS15;IBSP;FLRT2;SERPINH1;ELANE;COL28A1;POSTN;MMP7;MMP1;LUM;SERPINF2;MMP8;MMP9;MMP10;CCDC80;COL2A1;PXDN;MMP19;TGFBI;MATN4;LRP12;MATN3;ENG
GO:BP 2025	Extracellular Structure Organization (GO:0043062)	21/54	0.000360835	VIT;COL28A1;COL18A1;POSTN;COL15A1;MMP7;MMP1;FURIN;MMP8;MMP9;MMP10;ADAMTS15;CCDC80;COL2A1;IBSP;PXDN;MMP19;TGFBI;MATN4;LRP12;MATN3
GO:BP 2025	External Encapsulating Structure Organization (GO:0045229)	21/55	0.000483562	VIT;COL28A1;COL18A1;POSTN;COL15A1;MMP7;MMP1;FURIN;MMP8;MMP9;MMP10;ADAMTS15;CCDC80;COL2A1;IBSP;PXDN;MMP19;TGFBI;MATN4;LRP12;MATN3
GO:BP 2025	Neural Crest Cell Migration (GO:0001755)	11/21	0.000486498	SEMA5A;SEMA6B;NRP1;SEMA4A;SEMA6C;SEMA6A;SEMA3C;SEMA4D;SEMA4B;SEMA3G;FN1
GO:BP 2025	Semaphorin-Plexin Signaling Pathway (GO:0071526)	13/28	0.000676099	SEMA5A;SEMA6B;NRP1;SEMA4A;SEMA6C;SEMA6A;PLXND1;SEMA3C;SEMA4D;SEMA4B;SEMA3G;RNASE1;PLXNA1
GO:BP 2025	Regulation of Endopeptidase Activity (GO:0052548)	8/13	0.000729463	SERPINE1;FETUB;SPOCK1;FURIN;TIMP1;SERPINB8;GAPDH;VSIR
GO:BP 2025	Negative Regulation of Blood Coagulation (GO:0030195)	12/25	0.000750584	FGA;PROC;PLAU;SERPINE1;FGG;KRT1;SERPINF2;PLAT;PLG;APOE;TFPI;KLKB1
GO:BP 2025	Mesenchymal Cell Migration (GO:0090497)	10/19	0.000843467	SEMA5A;SEMA6B;NRP1;SEMA4A;SEMA6C;SEMA6A;SEMA3C;SEMA4D;SEMA4B;SEMA3G
GO:BP 2025	Basement Membrane Organization (GO:0071711)	5/6	0.00111198	FLRT2;PXDN;NTN4;NID1;CTSS
GO:BP 2025	Negative Regulation of Axon Extension (GO:0030517)	5/6	0.00111198	RTN4R;SEMA5A;SEMA6C;SEMA3G;METAP2
GO:BP 2025	Positive Regulation of Cell Motility (GO:2000147)	42/144	0.00113194	RET;SEMA5A;GRB7;IGSF8;CSF1R;CCL11;FLT1;SEMA3C;FLT4;CLSTN1;MAZ;SEMA3G;VSIR;EGFR;IGF1R;INS;PPP3CA;SDCBP;GPNMB;CREB3L4;PLAU;PTK2B;SEMA6B;CHGA;CCL24;SEMA6C;HSPA8;SEMA4A;MMP7;MYOC;SEMA4D;INSR;SEMA4B;IGF1;SOD2;CXCL12;PROC;KIT;ANGPTL3;XCL2;PKN1;EPHA2
GO:BP 2025	Positive Regulation of Protein Modification Process (GO:0031401)	18/48	0.00153933	CSF1R;CD74;SEMA4D;FLT4;LRRK2;IL34;ADIPOQ;ITLN1;RNASE1;MMP9;SVIP;EGFR;C3;THPO;GPNMB;NPTN;PKN1;ATG7
GO:BP 2025	Cell Surface Receptor Protein Tyrosine Kinase Signaling Pathway (GO:0007169)	53/195	0.00165387	RET;NRP1;FLT1;FLT4;CLSTN1;PTPRJ;PLAT;CD3E;PIK3C2A;IGF1R;GHR;GRB14;NAMPT;EPHB4;GFRA1;NRG1;RNASE1;GFRA2;MMP9;CD8B;LCK;KIT;PXDN;TYRO3;EPHA2;GRB7;CSF1R;SHC1;SRC;MST1R;EFNA4;INS;EFNB2;FLRT2;ERBB3;FLRT3;MAPK1;PTK2B;ALKAL2;PSPN;INSR;IGF2;VEGFB;VEGFD;IGF1;MAPK14;SULF2;EFNA2;PROC;CD7;PKN1;TEK;FGFR1
GO:BP 2025	Regulation of Phosphatidylinositol 3-Kinase/Protein Kinase B Signal Transduction (GO:0051896)	35/117	0.0017733	RET;SEMA5A;CSF1R;FLT1;SRC;MAZ;PTPRJ;MST1R;PARK7;EGFR;IGF1R;INS;THPO;ERBB3;C1QBP;PTK2B;MYOC;SEMA4D;UNC5B;GDF15;INSR;FN1;IGF2;VEGFB;IGF1;DCN;CRNN;LEP;KIT;TYRO3;IAPP;CCM2;TEK;ENG;FGFR1
GO:BP 2025	Glial Cell-Derived Neurotrophic Factor Receptor Signaling Pathway (GO:0035860)	6/9	0.00203308	RET;PSPN;GDF15;GFRA1;GFRA2;SULF2
GO:BP 2025	Regulation of Fibrinolysis (GO:0051917)	6/9	0.00203308	PLAU;SERPINE1;SERPINF2;PLAT;PLG;KLKB1
GO:BP 2025	Positive Regulation of Cell Migration (GO:0030335)	51/188	0.00210278	RET;SEMA5A;NRP1;FLT1;FLT4;CLSTN1;VSIR;IGF1R;PPP3CA;CREB3L4;PLAU;C1QBP;SEMA6B;SEMA6C;SEMA6A;MMP7;MYOC;RNASE1;KIT;ANGPTL3;XCL2;EPHA2;GRB7;IGSF8;CSF1R;CCL11;SEMA3C;SRC;MAZ;SEMA3G;FBLN1;EGFR;INS;SDCBP;GPNMB;PLCG2;PTK2B;CHGA;CCL24;HSPA8;SEMA4A;SEMA4D;INSR;SEMA4B;FN1;IGF1;SOD2;CXCL12;PROC;PKN1;TEK
GO:BP 2025	Extracellular Matrix Disassembly (GO:0022617)	13/31	0.00214932	MMP7;MMP1;FURIN;PLG;MMP8;MMP9;CTSS;MMP10;KLK6;ADAMTS15;MMP19;ELANE;ENG
GO:BP 2025	Collagen Catabolic Process (GO:0030574)	10/21	0.00224769	MRC2;MMP7;MMP1;MMP19;FURIN;MMP8;MMP9;CTSS;MMP10;KLK6
GO:BP 2025	Blood Vessel Morphogenesis (GO:0048514)	9/18	0.00245609	EFNB2;NRP1;FLT1;FLT4;SERPINF2;ANGPTL3;GDF2;CCM2;ENG
GO:BP 2025	Myelination (GO:0042552)	8/15	0.00256331	NFASC;MYOC;MPZ;AMIGO1;B4GALT6;SIRT2;TIRAP;KLK6
GO:BP 2025	Positive Regulation of Lipid Biosynthetic Process (GO:0046889)	8/15	0.00256331	CHGA;FABP3;NR1H2;APOA4;APOE;APOA5;SIRT2;INS
GO:BP 2025	Neural Crest Cell Development (GO:0014032)	11/25	0.00297854	SEMA5A;SEMA6B;NRP1;SEMA4A;SEMA6C;SEMA6A;SEMA3C;SEMA4D;SEMA4B;SEMA3G;NRG1
GO:BP 2025	Negative Regulation of Fibrinolysis (GO:0051918)	5/7	0.00329533	PLAU;SERPINE1;SERPINF2;PLAT;PLG
GO:BP 2025	Plasminogen Activation (GO:0031639)	5/7	0.00329533	FGA;PLAU;FGG;PLAT;KLKB1
GO:BP 2025	Defense Response to Bacterium (GO:0042742)	34/118	0.00403111	RAB1A;RPL30;CEBPB;PGLYRP2;SHC1;IL23R;SERPINE1;DEFB1;CXCL13;WFDC2;HTN3;RPS19;CSRP1;S100A12;PI3;TAC1;B2M;GBP1;ELANE;MBL2;CHGA;DEFB104A;DEFB118;RIPK2;DEFA5;PLA2G2A;RNASE3;LYZ;RNASE1;TIRAP;LCN2;ANG;S100A8;LTF
GO:BP 2025	Cellular Component Disassembly (GO:0022411)	13/33	0.00414609	MMP7;MMP1;FURIN;PLG;MMP8;MMP9;CTSS;MMP10;KLK6;ADAMTS15;MMP19;ELANE;ENG
GO:BP 2025	Positive Regulation of Phosphorylation (GO:0042327)	18/52	0.00427115	CSF1R;CD74;SEMA4D;FLT4;LRRK2;IL34;ADIPOQ;ITLN1;MMP9;RNASE1;EGFR;C3;SDCBP;GPNMB;THPO;NPTN;ANG;PKN1
GO:BP 2025	Cellular Response to Steroid Hormone Stimulus (GO:0071383)	6/10	0.00428736	HSPA8;SRC;MAPK1;TFPI;HSPA1B;HSPA1A
GO:BP 2025	Protein Deacylation (GO:0035601)	4/5	0.00504303	PPT1;SIRT5;NOTUM;SIRT2
GO:BP 2025	Regulation of Protein Phosphorylation (GO:0001932)	20/61	0.00539994	CSF1R;CD74;SEMA4D;IGFBP3;FLT4;LRRK2;IL34;ADIPOQ;FN1;ITLN1;FBLN1;PARK7;RNASE1;MMP9;EGFR;C3;THPO;GPNMB;NPTN;PKN1
GO:BP 2025	Regulation of Cell Migration (GO:0030334)	60/238	0.00561296	RET;SEMA5A;PTPRU;FLT1;PLXND1;FLT4;SERPINE1;CLSTN1;PTPRJ;LDLRAD4;VSIR;IGF1R;PPP3CA;CREB3L4;PLAU;GLUL;SEMA6B;SEMA6C;MMP7;MYOC;ADIPOQ;NOG;RNASE1;KIT;CDH11;MMRN2;ANGPTL3;XCL2;ENG;EPHA2;CSF1R;GRB7;IGSF8;CCL11;SEMA3C;SRC;MAZ;SEMA3G;STC1;EGFR;INS;SDCBP;GPNMB;PLXNA1;PTK2B;CHGA;NGFR;CCL24;SEMA4A;CD74;HSPA8;JAG1;SEMA4D;SEMA4B;INSR;IGF1;SOD2;CXCL12;PROC;PKN1
GO:BP 2025	Axon Guidance (GO:0007411)	28/95	0.00616717	SEMA5A;RET;NRP1;PTPRU;SEMA3C;NRXN3;NTN4;SEMA3G;PTPRJ;EFNA4;EFNB2;ALCAM;NPTN;NEO1;SEMA6B;SEMA6C;SEMA4A;SEMA6A;SEMA4D;UNC5B;SEMA4B;L1CAM;RNASE1;GAP43;NFASC;CXCL12;EFNA2;CNTN1
GO:BP 2025	Blood Vessel Diameter Maintenance (GO:0097746)	8/17	0.00682028	NPPB;EDN2;CSRP1;SRC;SERPINF2;KCNMB3;GCLM;INS
GO:BP 2025	Cholesterol Homeostasis (GO:0042632)	12/31	0.00684634	FABP3;PLA2G12B;APOM;CAV3;NR1H2;ANGPTL3;APOC3;APOA4;APOE;APOB;APOA5;CES1
GO:BP 2025	Sterol Homeostasis (GO:0055092)	12/31	0.00684634	FABP3;PLA2G12B;APOM;CAV3;NR1H2;ANGPTL3;APOC3;APOA4;APOE;APOB;APOA5;CES1
GO:BP 2025	Negative Regulation of Cell Adhesion (GO:0007162)	13/35	0.00742221	SEMA5A;PTPRU;SEMA6A;JAG1;PLXND1;DEFB118;SEMA4D;SERPINE1;FBLN1;PLG;ERBB3;SPOCK1;TGFBI
GO:BP 2025	Response to UV-A (GO:0070141)	5/8	0.00744753	MMP1;TIMP1;MMP9;EGFR;PPID
GO:BP 2025	Positive Regulation of Interleukin-8 Production (GO:0032757)	14/39	0.00783014	RAB1A;CD74;SERPINE1;DEFA5;GDF2;PARK7;TIRAP;TLR1;CD2;LEP;TLR5;ELANE;HSPA1B;HSPA1A
GO:BP 2025	Regulation of Plasminogen Activation (GO:0010755)	6/11	0.00796244	PLAU;CTSZ;SERPINE1;SERPINF2;PLAT;ENO1
GO:BP 2025	Signaling Receptor Ligand Precursor Processing (GO:0140448)	6/11	0.00796244	BCHE;PCSK1;FURIN;PCSK7;PLA2G7;CSTL1
GO:BP 2025	Insulin Receptor Signaling Pathway (GO:0008286)	11/28	0.00836469	GRB7;PROC;GRB14;SHC1;INSR;NAMPT;IGF2;IGF1;PIK3C2A;IGF1R;INS
GO:BP 2025	Regulation of Rho Protein Signal Transduction (GO:0035023)	11/28	0.00836469	RTN4R;NRP1;ARHGAP30;MYOC;SEMA4D;CUL3;APOC3;RNASE3;APOE;TEK;RNASE1
GO:BP 2025	Neuron Projection Guidance (GO:0097485)	25/85	0.00963461	SEMA5A;RET;NRP1;PTPRU;SEMA3C;NRXN3;NTN4;SEMA3G;PTPRJ;EFNA4;EFNB2;NPTN;PLXNA1;NEO1;SEMA6B;SEMA6C;SEMA4A;SEMA6A;SEMA4D;SEMA4B;L1CAM;NFASC;CXCL12;EFNA2;CNTN1
GO:BP 2025	Defense Response to Gram-negative Bacterium (GO:0050829)	16/48	0.0102926	CHGA;RPL30;DEFB104A;DEFB118;IL23R;SERPINE1;DEFA5;DEFB1;RNASE3;LYZ;TREM1;RPS19;TAC1;B2M;ELANE;LTF
GO:BP 2025	Negative Regulation of Peptidase Activity (GO:0010466)	7/15	0.011965	CST3;SERPINE1;FETUB;SPOCK1;TIMP1;SERPINB8;GAPDH
GO:BP 2025	Protein Metabolic Process (GO:0019538)	62/256	0.0123082	PCSK1;RPL30;FCN3;UBE2D2;UBE2D3;CTSZ;PLAT;PARK7;PRSS22;CTSS;WFDC2;CNDP1;UCHL1;RPS19;PLAU;CAPN3;CTSF;B2M;RPS10;CTSD;HGFAC;MBL2;MMP7;MMP1;TESC;RPS5;ADAM11;PCOLCE;PRSS57;MMP8;MMP9;DARS1;F9;PAPPA;MMP19;IAPP;ST6GALNAC3;ENPEP;RPL12;FURIN;PLG;KLK6;CLN5;HSPD1;ADAMTS15;AHSP;BPNT1;LTA4H;APOE;ELANE;CDSN;AMBP;KLK13;CELA1;KLK12;ERP44;PROC;CTRL;UBE2S;QPCT;PPT1;KLKB1
GO:BP 2025	Cellular Response to Vascular Endothelial Growth Factor Stimulus (GO:0035924)	9/22	0.0123884	NRP1;FLT1;SEMA6A;FLT4;CLSTN1;VEGFB;GAS1;VEGFD;MAPK14
GO:BP 2025	Regulation of Transforming Growth Factor Beta Receptor Signaling Pathway (GO:0017015)	15/45	0.0127827	SMAD4;CDKN2B;WFIKKN1;GDF15;LTBP4;LDLRAD4;LRRC32;VASN;SDCBP;CILP;ADAMTSL2;CDH15;SKIL;ENG;HSPA1A
GO:BP 2025	Negative Regulation of Plasminogen Activation (GO:0010757)	4/6	0.0129052	PLAU;SERPINE1;SERPINF2;PLAT
GO:BP 2025	Positive Regulation of Fatty Acid Biosynthetic Process (GO:0045723)	4/6	0.0129052	NR1H2;APOA4;APOA5;SIRT2
GO:BP 2025	Positive Regulation of Glycogen Biosynthetic Process (GO:0045725)	4/6	0.0129052	INSR;IGF2;IGF1;INS
GO:BP 2025	Positive Regulation of Glycogen Metabolic Process (GO:0070875)	4/6	0.0129052	INSR;IGF2;IGF1;INS
GO:BP 2025	Regulation of Attachment of Spindle Microtubules to Kinetochore (GO:0051988)	4/6	0.0129052	PROC;RACGAP1;ZWILCH;SIRT2
GO:BP 2025	Regulation of Lysosomal Lumen pH (GO:0035751)	4/6	0.0129052	LRRK2;PPT1;TMEM9;CLN5
GO:BP 2025	Regulation of Mitochondrial Depolarization (GO:0051900)	4/6	0.0129052	MYOC;SRC;LRRK2;DCN
GO:BP 2025	Regulation of Receptor Binding (GO:1900120)	4/6	0.0129052	GREM2;ADIPOQ;B2M;MMP9
GO:BP 2025	Establishment of Protein Localization to Extracellular Region (GO:0035592)	6/12	0.0134543	ARL4D;OLFM2;CLSTN3;FGG;PPY;LRRC32
GO:BP 2025	Positive Chemotaxis (GO:0050918)	6/12	0.0134543	SEMA5A;NRP1;LGALS3;DEFB104A;GPNMB;PTPRJ
GO:BP 2025	Regulation of Systemic Arterial Blood Pressure (GO:0003073)	6/12	0.0134543	NPPB;ADM2;PRCP;TAC1;KLKB1;ENG
GO:BP 2025	Peripheral Nervous System Development (GO:0007422)	5/9	0.0142156	GSTM3;NFASC;PSPN;ERBB3;NRG1
GO:BP 2025	Positive Regulation of Focal Adhesion Assembly (GO:0051894)	5/9	0.0142156	NRP1;MYOC;PTPRJ;TEK;RNASE1
GO:BP 2025	Vascular Endothelial Growth Factor Receptor Signaling Pathway (GO:0048010)	8/19	0.0149692	NRP1;FLT1;SRC;FLT4;VEGFB;PTK2B;VEGFD;MAPK14
GO:BP 2025	Negative Regulation of Cell Growth (GO:0030308)	16/50	0.0155786	RTN4R;SEMA6C;SMAD4;GDF2;SEMA3G;WFDC1;PTPRJ;ENO1;INHBA;NPPB;FRZB;PPT1;TP53;HSPA1B;HSPA1A;METAP2
GO:BP 2025	Protein-Containing Complex Organization (GO:0043933)	14/42	0.0158974	FGA;CD74;FGG;DNAJB12;USH1C;CD3E;TANK;DARS1;PROC;IL2RB;CAPN3;PTK2B;TP53;PPID
GO:BP 2025	Regulation of MAP Kinase Activity (GO:0043405)	14/42	0.0158974	FLT1;CD300A;LRRK2;IL34;INSR;ADIPOQ;PTPRJ;MST1R;GHR;UCHL1;S100A12;APOE;ELANE;FGFR1
GO:BP 2025	Myeloid Cell Differentiation (GO:0030099)	9/23	0.017076	CEBPB;CDKN2B;RPS19;RACGAP1;THPO;KIT;AHSP;INHBA;TIRAP
GO:BP 2025	Chemical Synaptic Transmission (GO:0007268)	19/63	0.0171364	NAPB;RIC3;SNAP25;NPFF;PDYN;PCDHB10;LIN7B;CRHBP;SDCBP;PCDHB2;CDK5;MPZ;PENK;UTS2;MAPK1;APOE;NPTX1;NPTX2;CBLN1
GO:BP 2025	Calcium-Dependent Cell-Cell Adhesion via Plasma Membrane Cell Adhesion Molecules (GO:0016339)	7/16	0.0179257	PCDHB2;PCDHGC3;CDH11;DSG1;CDH15;PCDHB10;CDH8
GO:BP 2025	Negative Regulation of Cell-Substrate Adhesion (GO:0010812)	7/16	0.0179257	PTPRU;JAG1;MYOC;SPOCK1;FBLN1;PLG;GBP1
GO:BP 2025	Secondary Alcohol Metabolic Process (GO:1902652)	7/16	0.0179257	IDH3G;ANGPTL3;APOA4;APOE;APOB;APOA5;CES1
GO:BP 2025	Negative Regulation of Transforming Growth Factor Beta Receptor Signaling Pathway (GO:0030512)	11/31	0.0192957	WFIKKN1;GDF15;CILP;ADAMTSL2;LDLRAD4;CDH15;LRRC32;SKIL;VASN;ENG;HSPA1A
GO:BP 2025	Anterograde Trans-Synaptic Signaling (GO:0098916)	14/43	0.0196634	SNAP25;NPFF;PDYN;PCDHB10;SDCBP;CDK5;PCDHB2;MPZ;PENK;UTS2;MAPK1;NPTX1;NPTX2;CBLN1
GO:BP 2025	Sprouting Angiogenesis (GO:0002040)	12/35	0.0197076	SEMA5A;EFNB2;NRP1;ESM1;FLT1;FLT4;VEGFB;PTK2B;VEGFD;TEK;EPHB4;ENG
GO:BP 2025	Neuron Migration (GO:0001764)	8/20	0.020981	NRP1;CDK5;RIPK2;SPOCK1;NEO1;RNASE1;LRP12;FGFR1
GO:BP 2025	Phosphatidylinositol 3-Kinase/Protein Kinase B Signal Transduction (GO:0043491)	8/20	0.020981	FCGR3B;ERBB3;C1QBP;CLSTN1;TYRO3;PIK3C2A;EGFR;IGF1R
GO:BP 2025	Regulation of Vasculature Development (GO:1901342)	8/20	0.020981	CXCL12;PLXND1;GPNMB;LEP;KRT1;CCM2;CXCL13;EPHA2
GO:BP 2025	Acylglycerol Homeostasis (GO:0055090)	6/13	0.0211276	PLA2G12B;ANGPTL3;APOC3;APOA4;APOE;APOA5
GO:BP 2025	Mucosal Immune Response (GO:0002385)	6/13	0.0211276	DEFA5;DEFB1;IFNLR1;RNASE3;RAB17;LTF
GO:BP 2025	Negative Regulation of Biosynthetic Process (GO:0009890)	6/13	0.0211276	C1QTNF3;ADIPOQ;PGP;PARK7;APOE;INS
GO:BP 2025	Positive Regulation of Cell-Substrate Junction Organization (GO:0150117)	6/13	0.0211276	NRP1;MYOC;PTPRJ;TEK;RNASE1;MAPRE2
GO:BP 2025	Antimicrobial Humoral Immune Response Mediated by Antimicrobial Peptide (GO:0061844)	24/86	0.0212739	CXCL6;CCL24;RPL30;CCL11;DEFB118;LEAP2;DEFA5;DEFB1;RNASE3;CXCL13;NPPB;HTN3;POMC;LGALS3;CXCL12;RPS19;XCL2;S100A12;ANG;TAC1;B2M;GAPDH;CCL17;LTF
GO:BP 2025	Positive Regulation of MAPK Cascade (GO:0043410)	49/201	0.021734	RET;NRP1;FLT1;FLT4;LRRK2;PTPRJ;FZD10;IGF1R;GHR;NAMPT;FGA;MYOC;SERPINF2;FGG;NRG1;RNASE3;TIRAP;KIT;IAPP;CSF1R;SHC1;MST1R;EGFR;INS;SDCBP;GPNMB;THPO;ERBB3;PLCG2;S100A12;PTK2B;ALKAL2;APOE;IGFBP6;ELANE;SLAMF1;CD74;GDF15;INSR;IL34;PLA2G2A;IGF2;VEGFB;IGF1;LEP;CCM2;LTBR;TEK;FGFR1
GO:BP 2025	Epithelial Cell Migration (GO:0010631)	3/4	0.0220137	SMAD4;KIT;PKN1
GO:BP 2025	Lipoprotein Catabolic Process (GO:0042159)	3/4	0.0220137	PPT1;NOTUM;CTSD
GO:BP 2025	Negative Regulation of Gluconeogenesis (GO:0045721)	3/4	0.0220137	C1QTNF3;PGP;INS
GO:BP 2025	Negative Regulation of Muscle Hypertrophy (GO:0014741)	3/4	0.0220137	SMAD4;CAV3;GLRX3
GO:BP 2025	Negative Regulation of Transforming Growth Factor Beta Production (GO:0071635)	3/4	0.0220137	FN1;FBLN1;FURIN
GO:BP 2025	Positive Regulation of Bicellular Tight Junction Assembly (GO:1903348)	3/4	0.0220137	GDF2;RNASE1;EPHA2
GO:BP 2025	Positive Regulation of Execution Phase of Apoptosis (GO:1900119)	3/4	0.0220137	TP53;SIRT2;HSPD1
GO:BP 2025	Positive Regulation of Microtubule Nucleation (GO:0090063)	3/4	0.0220137	PKN1;HSPA1B;HSPA1A
GO:BP 2025	Positive Regulation of Vascular Associated Smooth Muscle Cell Differentiation (GO:1905065)	3/4	0.0220137	KIT;SOD2;ENG
GO:BP 2025	Regulation of Execution Phase of Apoptosis (GO:1900117)	3/4	0.0220137	TP53;SIRT2;HSPD1
GO:BP 2025	Regulation of Microtubule Nucleation (GO:0010968)	3/4	0.0220137	PKN1;HSPA1B;HSPA1A
GO:BP 2025	'De Novo' Post-Translational Protein Folding (GO:0051084)	9/24	0.0229359	HSPA8;SDF2L1;DNAJB4;DNAJB12;CCT7;HSPA13;CCT5;HSPA1B;HSPA1A
GO:BP 2025	Nervous System Development (GO:0007399)	45/183	0.0234825	SEMA5A;IGSF8;NLGN2;PLXND1;NCAN;MST1R;VLDLR;NRGN;KLK6;CLN5;ERBB3;FLRT3;PLXNA1;SPOCK1;BPNT1;NPTX1;SEMA6B;GDF11;MARCKSL1;RBFOX2;JAG1;SEMA6A;PSPN;NOG;FN1;LSAMP;CRIM1;WWP1;NRG1;GFRA1;INHBA;L1CAM;SDCBP2;GFRA2;PCDHB10;TIRAP;BCAN;NFASC;PROC;PCDHB2;CDK5;TYRO3;PPT1;ITM2B;CBLN1
GO:BP 2025	Cholesterol Efflux (GO:0033344)	5/10	0.0241439	APOM;APOC3;APOA4;APOE;APOA5
GO:BP 2025	Nucleotide Biosynthetic Process (GO:0009165)	5/10	0.0241439	RRM2;PRPSAP2;MTHFD1;RRM2B;PPY
GO:BP 2025	Positive Regulation of Blood Coagulation (GO:0030194)	5/10	0.0241439	PLAU;SERPINE1;SERPINF2;PLAT;PLG
GO:BP 2025	Regulation of Cytoplasmic Translation (GO:2000765)	5/10	0.0241439	SYNCRIP;PKM;HNRNPD;PARP16;PAIP1
GO:BP 2025	Reverse Cholesterol Transport (GO:0043691)	5/10	0.0241439	APOM;APOC3;APOA4;APOE;CES1
GO:BP 2025	Positive Regulation of Cell Junction Assembly (GO:1901890)	13/40	0.0245046	NRP1;NLGN2;CLSTN2;MYOC;CLSTN3;AMIGO1;CLSTN1;GDF2;PTPRJ;RNASE1;SLITRK4;TEK;EPHA2
GO:BP 2025	Activin Receptor Signaling Pathway (GO:0032924)	7/17	0.0256995	GDF11;SMAD4;HJV;NOG;GDF2;INHBB;INHBA
GO:BP 2025	Negative Regulation of Response to Endoplasmic Reticulum Stress (GO:1903573)	7/17	0.0256995	USP14;CREB3L4;LRRK2;NR1H2;PARK7;SVIP;HSPA1A
GO:BP 2025	Peptide Hormone Processing (GO:0016486)	7/17	0.0256995	PCSK1;BCHE;ENPEP;CTSZ;FURIN;PCSK7;PLA2G7
GO:BP 2025	Protein Secretion (GO:0009306)	7/17	0.0256995	PDHX;ARL4D;OLFM2;CLSTN3;FGG;PPY;PARK7
GO:BP 2025	Cell-Substrate Junction Assembly (GO:0007044)	4/7	0.0257183	SRC;CDH11;FN1;THSD1
GO:BP 2025	Cellular Response to UV-A (GO:0071492)	4/7	0.0257183	MMP1;TIMP1;MMP9;PPID
GO:BP 2025	Myotube Differentiation (GO:0014902)	4/7	0.0257183	ADAMTS15;ADGRB3;IGF1;PLD3
GO:BP 2025	Negative Regulation of Reactive Oxygen Species Metabolic Process (GO:2000378)	4/7	0.0257183	SIRT5;PARK7;SIRT2;INS
GO:BP 2025	Negative Regulation of Systemic Arterial Blood Pressure (GO:0003085)	4/7	0.0257183	NPPB;PRCP;SOD2;TAC1
GO:BP 2025	Positive Regulation of Cytoplasmic Translation (GO:2000767)	4/7	0.0257183	SYNCRIP;PKM;HNRNPD;PAIP1
GO:BP 2025	Spliceosomal snRNP Assembly (GO:0000387)	4/7	0.0257183	TSSC4;PRPF6;SNRPG;SNRPF
GO:BP 2025	Defense Response to Gram-positive Bacterium (GO:0050830)	17/57	0.0260662	CHGA;PGLYRP2;DEFB104A;DEFB118;DEFA5;PLA2G2A;DEFB1;RNASE3;LYZ;RNASE1;TIRAP;CSRP1;ANG;TAC1;B2M;MBL2;LTF
GO:BP 2025	Regulation of Protein-Containing Complex Assembly (GO:0043254)	16/53	0.0271615	HSPA8;NAPB;TFRC;MMP1;SRC;NRG1;PARK7;RNASE3;TANK;SVIP;TIRAP;LGALS3;IAPP;APOE;SOST;BID
GO:BP 2025	Regulation of Interleukin-8 Production (GO:0032677)	15/49	0.0282051	RAB1A;CD74;SERPINE1;DEFA5;GDF2;PARK7;TIRAP;TLR1;CD2;CSRP1;LEP;TLR5;ELANE;HSPA1B;HSPA1A
GO:BP 2025	RNA Catabolic Process (GO:0006401)	8/21	0.0285203	C1QBP;RNASET2;HNRNPD;ANG;RNASE3;NUDT16L1;HSPA1B;HSPA1A
GO:BP 2025	Positive Regulation of Protein Serine/Threonine Kinase Activity (GO:0071902)	14/45	0.0291612	FLT1;SRC;LRRK2;IL34;INSR;ADIPOQ;MST1R;EGFR;GHR;S100A12;CAMK1;ELANE;LTF;FGFR1
GO:BP 2025	Regulation of Anatomical Structure Morphogenesis (GO:0022603)	14/45	0.0291612	PLXND1;SEMA4D;FLT4;LRRK2;KRT1;CXCL13;CDK5;GPNMB;ADGRB3;LEP;HECW1;CCM2;PKN1;EPHA2
GO:BP 2025	Wound Healing (GO:0042060)	13/41	0.0299811	RAB3A;NOG;NRG1;PRCP;RNASE3;IGF1;SYTL4;INS;PPP3CA;ERBB3;CHMP2B;PKN1;ENG
GO:BP 2025	Cellular Response to Hormone Stimulus (GO:0032870)	11/33	0.0309186	GHR;CRHBP;HSPA8;STAT5B;SRC;LEP;SOST;TFPI;CTSS;HSPA1B;HSPA1A
GO:BP 2025	Connective Tissue Development (GO:0061448)	6/14	0.0312902	PGRMC2;COL2A1;COL11A2;NAMPT;GDF2;SULF2
GO:BP 2025	Negative Regulation of Endopeptidase Activity (GO:0010951)	6/14	0.0312902	SERPINE1;FETUB;SPOCK1;TIMP1;SERPINB8;GAPDH
GO:BP 2025	Neuron Apoptotic Process (GO:0051402)	6/14	0.0312902	NGFR;CDK5;ERBB3;DIABLO;BID;GAPDH
GO:BP 2025	Regulation of Tissue Remodeling (GO:0034103)	6/14	0.0312902	IL21;CST3;GPNMB;FLT4;LEP;IL2
GO:BP 2025	Proteolysis (GO:0006508)	40/163	0.0324171	RET;PCSK1;CPM;ENPEP;FCN3;CTSZ;PLAT;FURIN;PLG;PCSK7;PRSS22;CTSS;WFDC2;CNDP1;ADAMTS15;PLAU;CAPN3;BPNT1;CTSF;CTSD;ELANE;HGFAC;MBL2;MMP7;MMP1;KLK13;ADAM11;CELA1;PCOLCE;PRSS57;MMP8;MMP9;KLK12;F9;PROC;CTRL;PAPPA;MMP19;KLKB1;METAP2
GO:BP 2025	Axonogenesis (GO:0007409)	29/112	0.032897	RET;SEMA5A;NRP1;PTPRU;RAB3A;SEMA3C;NRXN3;NTN4;SEMA3G;PTPRJ;EFNA4;EFNB2;SLITRK4;NPTN;NEO1;SEMA6B;SEMA6C;SEMA4A;SEMA6A;SEMA4D;RIPK2;SEMA4B;L1CAM;NFASC;CXCL12;EFNA2;CDK5;CNTN1;B4GALT6
GO:BP 2025	Hemoglobin Metabolic Process (GO:0020027)	2/2	0.0344721	AMBP;INHBA
GO:BP 2025	Lipoprotein Biosynthetic Process (GO:0042158)	2/2	0.0344721	APOE;ATG7
GO:BP 2025	Phosphatidylcholine Acyl-Chain Remodeling (GO:0036151)	2/2	0.0344721	NR1H2;LPCAT2
GO:BP 2025	Positive Regulation of Toll-Like Receptor 2 Signaling Pathway (GO:0034137)	2/2	0.0344721	TLR1;TIRAP
GO:BP 2025	Spliceosomal tri-snRNP Complex Assembly (GO:0000244)	2/2	0.0344721	TSSC4;PRPF6
GO:BP 2025	Taurine Metabolic Process (GO:0019530)	2/2	0.0344721	GHR;STAT5B
GO:BP 2025	Positive Regulation of B Cell Proliferation (GO:0030890)	7/18	0.0354919	IL21;CD74;TFRC;TNFRSF13C;IL2;TIRAP;TNFSF13B
GO:BP 2025	Regulation of Cell Adhesion (GO:0030155)	22/81	0.0357679	SEMA5A;RET;PLXND1;DEFB118;SEMA4D;SRC;TESC;FBLN1;PTPRJ;NRG1;NID1;PPP3CA;CXCL12;IBSP;ERBB3;PLAU;C1QBP;PTK2B;DSG2;TGFBI;EPHA2;ENG
GO:BP 2025	Protein-Containing Complex Assembly (GO:0065003)	31/122	0.0358269	ARL6;SRC;CUL3;LRRK2;USH1C;CLTA;CD3E;PIK3C2A;TANK;HSPD1;CAND1;EIF4H;CAPN3;PTK2B;STXBP6;GBP1;CD74;FGA;FGG;FN1;DNAJB12;APOA4;NRG1;DARS1;CXCL12;PROC;PXDN;IL2RB;TP53;PPID;HSPA1A
GO:BP 2025	Regulation of ERK1 and ERK2 Cascade (GO:0070372)	32/127	0.0371936	NRP1;CSF1R;SHC1;FLT4;FBLN1;EGFR;PPP3CA;GPNMB;THPO;NAMPT;PTK2B;ALKAL2;APOE;GBP1;SLAMF1;CD74;FGA;SMAD4;SEMA6A;SERPINF2;ADIPOQ;FGG;PLA2G2A;FN1;VEGFB;NRG1;IGF1;TIRAP;IAPP;TEK;EZR;EPHA2
GO:BP 2025	Negative Regulation of SMAD Protein Signal Transduction (GO:0060392)	5/11	0.0376285	GDF15;CILP;NOG;LDLRAD4;ENG
GO:BP 2025	Osteoclast Differentiation (GO:0030316)	5/11	0.0376285	CSF1R;EFNA2;GLO1;MAPK14;EPHA2
GO:BP 2025	Positive Regulation of Lipid Metabolic Process (GO:0045834)	5/11	0.0376285	CLSTN3;ANGPTL3;APOE;APOA5;INS
GO:BP 2025	Regulation of Fatty Acid Biosynthetic Process (GO:0042304)	5/11	0.0376285	NR1H2;APOC3;APOA4;APOA5;SIRT2
GO:BP 2025	Regulation of Fibroblast Growth Factor Receptor Signaling Pathway (GO:0040036)	5/11	0.0376285	NOG;NPTN;SHISA2;FGFBP3;SULF2
GO:BP 2025	Negative Regulation of Secretion by Cell (GO:1903531)	8/22	0.0377386	CHGA;SYT4;CCM2;APOE;STXBP6;TNFRSF1B;INS;TNFRSF1A
GO:BP 2025	Regulation of Endothelial Cell Proliferation (GO:0001936)	15/51	0.0397454	SEMA5A;NRP1;CCL24;CCL11;FLT4;CLSTN1;GDF2;VEGFB;PRL;AIMP1;LEP;ANG;APOE;TEK;ENG
GO:BP 2025	Positive Regulation of Intracellular Signal Transduction (GO:1902533)	68/301	0.0401956	RET;SEMA5A;FLT1;TFRC;FLT4;PTPRJ;PARK7;PRL;IGF1R;C1QBP;NAMPT;AMH;SEC13;EDN2;MYOC;UNC5B;RIPK2;ADIPOQ;RNASE3;TIRAP;DCN;TNFRSF1A;LCK;KIT;TYRO3;IAPP;GAPDH;TP53;S100A8;ENG;LTF;CSF1R;SHC1;SRC;MAZ;CUL1;MST1R;TANK;EGFR;INS;THPO;ERBB3;PLCG2;S100A12;PTK2B;IGFBP6;BID;APOL3;CD74;GDF11;SMAD4;SEMA4D;TNFSF15;GDF15;INSR;FN1;GDF2;IGF2;VEGFB;IGF1;NMI;INHBA;GDF5;LEP;CCM2;LTBR;TEK;FGFR1
GO:BP 2025	Negative Regulation of Cell Differentiation (GO:0045596)	20/73	0.040387	JAG1;TNFAIP6;SEMA4D;NR1H2;NOG;ADIPOQ;IGF2;CRIM1;BMP8B;DTX1;LDLRAD4;GDF5;VASN;SIRT2;EGFR;CSRP3;CSRP1;PTK2B;DSG2;ANP32B
GO:BP 2025	Negative Regulation of Canonical Wnt Signaling Pathway (GO:0090090)	13/43	0.0435013	IGFBP1;PTPRU;SMAD4;IGFBP4;IGFBP2;NOG;PROC;FRZB;HECW1;APOE;IGFBP6;SOST;NOTUM
GO:BP 2025	Negative Regulation of Axonogenesis (GO:0050771)	4/8	0.043989	RTN4R;SEMA6C;SEMA3G;METAP2
GO:BP 2025	Negative Regulation of Organelle Assembly (GO:1902116)	4/8	0.043989	SMAD4;CAV3;LRRK2;MDM1
GO:BP 2025	Phospholipid Efflux (GO:0033700)	4/8	0.043989	APOC3;APOA4;APOE;APOA5
GO:BP 2025	Acute Inflammatory Response (GO:0002526)	6/15	0.0441736	ITIH4;CEBPB;CSRP1;ELANE;INS;MBL2
GO:BP 2025	Positive Regulation of Activated T Cell Proliferation (GO:0042104)	6/15	0.0441736	PPP3CA;IL23R;IGFBP2;IGF2;IGF1;IL2
GO:BP 2025	Triglyceride Homeostasis (GO:0070328)	6/15	0.0441736	C1QTNF3;PLA2G12B;ANGPTL3;APOC3;APOE;APOA5
GO:BP 2025	Plasma Membrane Bounded Cell Projection Assembly (GO:0120031)	12/39	0.0452522	NRP1;PTPRU;SDCBP;RAB1A;ARL6;KIF3A;KIT;RAB17;EZR;TXNDC15;RNASE1;AIF1L
GO:BP 2025	Positive Regulation of Protein Phosphorylation (GO:0001934)	24/92	0.0454636	CSF1R;CD74;SEMA4D;RIPK2;FLT4;LRRK2;IL34;ADIPOQ;ITLN1;VEGFB;PARK7;RNASE3;RNASE1;MMP9;EGFR;TOM1L1;C3;THPO;GPNMB;NPTN;MAPK1;PTK2B;CCM2;PKN1
GO:BP 2025	Positive Regulation of Cell Cycle Process (GO:0090068)	11/35	0.046814	NSFL1C;RACGAP1;RRM2B;CUL3;INSR;IGF2;KIF23;IGF1;NDC80;SIRT2;INS
GO:BP 2025	Chaperone Cofactor-Dependent Protein Refolding (GO:0051085)	7/19	0.0474634	HSPA8;SDF2L1;DNAJB4;DNAJB12;HSPA13;HSPA1B;HSPA1A
GO:BP 2025	Negative Regulation of Proteolysis (GO:0045861)	7/19	0.0474634	CST3;CDK5;LRRK2;GAS1;PLAT;TIMP1;TIMP4
GO:BP 2025	CRD-mediated mRNA Stabilization (GO:0070934)	3/5	0.0474697	SYNCRIP;HNRNPD;PAIP1
GO:BP 2025	Calcitonin Family Receptor Signaling Pathway (GO:0097646)	3/5	0.0474697	CALCB;ADM2;IAPP
GO:BP 2025	Hepatocyte Growth Factor Receptor Signaling Pathway (GO:0048012)	3/5	0.0474697	NRP1;PKN1;RNASE1
GO:BP 2025	Insulin-Like Growth Factor Receptor Signaling Pathway (GO:0048009)	3/5	0.0474697	GHR;IGF1;IGF1R
GO:BP 2025	Lysosomal Lumen Acidification (GO:0007042)	3/5	0.0474697	PPT1;TMEM9;CLN5
GO:BP 2025	Myelination in Peripheral Nervous System (GO:0022011)	3/5	0.0474697	MYOC;NCMAP;SIRT2
GO:BP 2025	Negative Regulation of Rho Protein Signal Transduction (GO:0035024)	3/5	0.0474697	ARHGAP30;MYOC;CUL3
GO:BP 2025	- Reg of Nuclear-Transcribed mRNA Cat Proc, Deadenylation-Dep Decay (GO:1900152)	3/5	0.0474697	SYNCRIP;HNRNPD;PAIP1
GO:BP 2025	Piecemeal Microautophagy of the Nucleus (GO:0034727)	3/5	0.0474697	ULK3;SNX7;ATG7
GO:BP 2025	Positive Regulation of Steroid Metabolic Process (GO:0045940)	3/5	0.0474697	CHGA;APOE;CES1
GO:BP 2025	Progesterone Receptor Signaling Pathway (GO:0050847)	3/5	0.0474697	SRC;MAPK1;PGR
GO:BP 2025	Protein Homotrimerization (GO:0070207)	3/5	0.0474697	SCARA5;PXDN;ITLN1
GO:BP 2025	Regulation of Cdc42 Protein Signal Transduction (GO:0032489)	3/5	0.0474697	NRP1;APOC3;APOE
GO:BP 2025	Regulation of Actin Polymerization or Depolymerization (GO:0008064)	3/5	0.0474697	CXCL12;COTL1;ESAM
GO:BP 2025	Regulation of Triglyceride Catabolic Process (GO:0010896)	3/5	0.0474697	APOC3;APOA4;APOA5
GO:BP 2025	Vacuolar Acidification (GO:0007035)	3/5	0.0474697	PPT1;TMEM9;CLN5
GO:BP 2025	Transforming Growth Factor Beta Receptor Superfamily Signaling Pathway (GO:0141091)	17/61	0.0483337	GDF11;SMAD4;WFIKKN1;HPGD;SRC;GDF15;GDF2;INHBB;FURIN;INHBA;LRRC32;RGMB;GDF5;HJV;PXDN;BMPR1B;ENG
GO:BP 2025	Defense Response to Fungus (GO:0050832)	9/27	0.0488057	HTN3;LEAP2;PLCG2;S100A12;ANG;TAC1;GAPDH;S100A8;LTF
GO:BP 2025	Negative Regulation of Cell Population Proliferation (GO:0008285)	40/168	0.0500066	COL18A1;PTPRU;BTG2;PTPRJ;FBLN1;PLG;GPNMB;FRZB;FTH1;PTK2B;APOD;IGFBP7;APOE;IGFBP6;B2M;TP53I11;CGREF1;CDKN2B;CD300A;TESC;IGFBP3;NOG;ITGA1;IFNLR1;RNASE3;NMI;INHBA;SOD2;GDF5;FABP3;PROC;MMRN2;IAPP;ANG;CCM2;PKN1;BMPR1B;TP53;HSPA1B;HSPA1A
GO:BP 2025	Negative Regulation of Cellular Process (GO:0048523)	52/226	0.0502122	SEMA5A;COL18A1;PTPRU;BTG2;PLXND1;CLSTN3;WFDC1;PTPRJ;ENO1;NPPB;CSRP3;CSRP1;CREB3L4;FTH1;DEFB118;TESC;IGFBP3;ITGA1;RNASE3;MMRN2;TXNIP;IAPP;TP53;HPGD;PLG;FBLN1;GPNMB;ERBB3;FRZB;PTK2B;IGFBP7;IGFBP6;TP53I11;CGREF1;CDKN2B;SMAD4;SEMA4D;NR1H2;GDF2;BMP8B;IFNLR1;NMI;INHBA;SOD2;FABP3;PROC;PPT1;CCM2;ANP32B;TGFBI;HSPA1B;HSPA1A
GO:BP 2025	Antimicrobial Humoral Response (GO:0019730)	27/107	0.0517121	CXCL6;RPL30;CCL11;LEAP2;DEFB1;CXCL13;WFDC2;NPPB;HTN3;LGALS3;RPS19;S100A12;PI3;TAC1;B2M;CCL17;CCL24;DEFB118;DEFA5;RNASE3;LYZ;POMC;CXCL12;XCL2;ANG;GAPDH;LTF
GO:BP 2025	Negative Regulation of Cellular Component Organization (GO:0051129)	12/40	0.0541441	LGALS3;HSPA8;APOM;SRC;APOC3;APOA4;IAPP;SOST;RNASE3;SVIP;HSPA1B;HSPA1A
GO:BP 2025	Regulation of Cell Growth (GO:0001558)	23/89	0.0544089	SMAD4;TFRC;GDF2;LTBP4;WFDC1;PTPRJ;NRG1;ENO1;INHBA;EGFR;IL2;INS;NPPB;SDCBP;CREB3L4;FRZB;PPT1;SPOCK1;TP53;EBAG9;HSPA1B;S100A8;HSPA1A
GO:BP 2025	Acute-Phase Response (GO:0006953)	5/12	0.0548958	ITIH4;CEBPB;CSRP1;INS;MBL2
GO:BP 2025	Lysosome Localization (GO:0032418)	5/12	0.0548958	CHGA;RAB3A;CLSTN1;KIT;SYTL4
GO:BP 2025	Negative Regulation of MAP Kinase Activity (GO:0043407)	5/12	0.0548958	UCHL1;CD300A;PTPRJ;APOE;HIPK3
GO:BP 2025	Negative Regulation of Protein Serine/Threonine Kinase Activity (GO:0071901)	5/12	0.0548958	UCHL1;PROC;CD300A;PTPRJ;APOE
GO:BP 2025	Positive Regulation of Microtubule Polymerization (GO:0031116)	5/12	0.0548958	CAV3;PKN1;RNASE1;HSPA1B;HSPA1A
GO:BP 2025	Purine Nucleotide Biosynthetic Process (GO:0006164)	5/12	0.0548958	ADSL;PRPSAP2;MTHFD1;HAAO;NAMPT
GO:BP 2025	Regulation of Lipid Storage (GO:0010883)	5/12	0.0548958	C3;CSRP1;CLSTN3;NR1H2;APOB
GO:BP 2025	Antibacterial Humoral Response (GO:0019731)	10/32	0.0587196	FGA;DEFA5;DEFB1;ANG;RNASE3;PI3;TAC1;B2M;WFDC2;LTF
GO:BP 2025	- Reg of Transmembrane Receptor Prot Serine/Threonine Kinase Sgnlng Pway (GO:0090101)	16/58	0.0590868	TNFAIP6;WFIKKN1;GDF15;UBE2D3;NOG;CRIM1;LDLRAD4;LRRC32;VASN;CILP;ADAMTSL2;SOST;CDH15;SKIL;ENG;HSPA1A
GO:BP 2025	Artery Morphogenesis (GO:0048844)	6/16	0.0599224	NRP1;JAG1;HPGD;NOG;ANGPTL3;ENG
GO:BP 2025	Regulation of Axon Extension (GO:0030516)	6/16	0.0599224	RTN4R;SEMA6C;SEMA3G;APOE;L1CAM;METAP2
GO:BP 2025	Sensory Perception of Light Stimulus (GO:0050953)	6/16	0.0599224	COL18A1;COL2A1;LUM;USH1C;CRYBB2;ATF6
GO:BP 2025	Superoxide Metabolic Process (GO:0006801)	6/16	0.0599224	NCF1;NCF2;APOA4;PARK7;SOD2;RNASE1
GO:BP 2025	Positive Regulation of Myeloid Cell Differentiation (GO:0045639)	8/24	0.06167	STAT5B;THPO;TESC;INHBA;MAPK14;GLUL;HSPA1B;HSPA1A
GO:BP 2025	Pyruvate Metabolic Process (GO:0006090)	8/24	0.06167	PDHX;PKM;PROC;SBDS;ALDOC;ENO1;ENO3;GAPDH
GO:BP 2025	Positive Regulation of Cell-Matrix Adhesion (GO:0001954)	7/20	0.0617232	NRP1;MYOC;PTK2B;PTPRJ;TEK;CD3E;RNASE1
GO:BP 2025	Positive Regulation of Endothelial Cell Proliferation (GO:0001938)	12/41	0.0641426	SEMA5A;NRP1;CCL24;CCL11;FLT4;CLSTN1;GDF2;IGF2;VEGFB;ANG;TEK;FGFR1
GO:BP 2025	Positive Regulation of MAP Kinase Activity (GO:0043406)	11/37	0.0675112	GHR;FLT1;LRRK2;IL34;INSR;S100A12;MST1R;PKN1;TANK;ELANE;FGFR1
GO:BP 2025	Induction of Positive Chemotaxis (GO:0050930)	4/9	0.0678078	CXCL12;CREB3L4;VEGFB;VEGFD
GO:BP 2025	Innate Immune Response in Mucosa (GO:0002227)	4/9	0.0678078	DEFA5;DEFB1;RNASE3;LTF
GO:BP 2025	Negative Regulation of Catalytic Activity (GO:0043086)	4/9	0.0678078	CAND1;TIMP1;TP53;SERPINA5
GO:BP 2025	Peptidyl-Tyrosine Autophosphorylation (GO:0038083)	4/9	0.0678078	LCK;PTK2B;EGFR;IGF1R
GO:BP 2025	Positive Regulation of Fatty Acid Metabolic Process (GO:0045923)	4/9	0.0678078	NR1H2;APOA4;APOA5;SIRT2
GO:BP 2025	Positive Regulation of Glycolytic Process (GO:0045821)	4/9	0.0678078	UCHL1;INSR;IGF1;INS
GO:BP 2025	Positive Regulation of Muscle Cell Differentiation (GO:0051149)	4/9	0.0678078	OLFM2;NRG1;MAPK14;NID1
GO:BP 2025	Positive Regulation of Purine Nucleotide Catabolic Process (GO:0033123)	4/9	0.0678078	UCHL1;INSR;IGF1;INS
GO:BP 2025	Ribosome Assembly (GO:0042255)	4/9	0.0678078	RPS19;C1QBP;RPS5;SBDS
GO:BP 2025	Vascular Endothelial Growth Factor Signaling Pathway (GO:0038084)	4/9	0.0678078	NRP1;FLT4;VEGFB;VEGFD
GO:BP 2025	Negative Regulation of MAPK Cascade (GO:0043409)	13/46	0.0709459	SMAD4;SEMA6A;AMBP;CAV3;CD300A;ADIPOQ;FBLN1;PTPRJ;IGF1R;UCHL1;APOE;EZR;GBP1
GO:BP 2025	Regulation of Canonical Wnt Signaling Pathway (GO:0060828)	20/78	0.0744949	SEMA5A;IGFBP1;PTPRU;SMAD4;IGFBP4;LRRK2;NOG;IGFBP2;EGFR;PROC;FRZB;HECW1;GPC3;GPC5;APOE;NOTUM;IGFBP6;SOST;CDH15;TMEM9
GO:BP 2025	Positive Regulation of ERK1 and ERK2 Cascade (GO:0070374)	23/92	0.0750583	CSF1R;NRP1;FGA;CD74;SHC1;FLT4;SERPINF2;FGG;PLA2G2A;VEGFB;NRG1;IGF1;TIRAP;EGFR;THPO;GPNMB;NAMPT;PTK2B;IAPP;ALKAL2;APOE;TEK;SLAMF1
GO:BP 2025	JNK Cascade (GO:0007254)	5/13	0.0760009	MAPK10;MAPK9;MAP2K4;RIPK2;LRRK2
GO:BP 2025	Negative Regulation of Cell-Matrix Adhesion (GO:0001953)	5/13	0.0760009	JAG1;MYOC;SRC;SERPINE1;APOD
GO:BP 2025	Negative Regulation of Developmental Growth (GO:0048640)	5/13	0.0760009	RTN4R;SEMA6C;GDF15;SEMA3G;METAP2
GO:BP 2025	Nuclear Receptor-Mediated Steroid Hormone Signaling Pathway (GO:0030518)	5/13	0.0760009	RBFOX2;SRC;MAPK1;PGR;PARK7
GO:BP 2025	Positive Regulation of ATP Metabolic Process (GO:1903580)	5/13	0.0760009	UCHL1;INSR;ENO1;IGF1;INS
GO:BP 2025	Positive Regulation of Peptidyl-Serine Phosphorylation (GO:0033138)	5/13	0.0760009	CCM2;PARK7;RNASE3;PKN1;EGFR
GO:BP 2025	Purine-Containing Compound Biosynthetic Process (GO:0072522)	5/13	0.0760009	ADSL;PRPSAP2;MTHFD1;GMPS;PPY
GO:BP 2025	Regulation of Intracellular Transport (GO:0032386)	5/13	0.0760009	SRC;LRRK2;GAS1;MAPK1;METAP2
GO:BP 2025	Regulation of Peptidyl-Serine Phosphorylation (GO:0033135)	5/13	0.0760009	CCM2;PARK7;RNASE3;PKN1;EGFR
GO:BP 2025	Triglyceride Metabolic Process (GO:0006641)	5/13	0.0760009	CAV3;APOC3;APOE;APOB;APOA5
GO:BP 2025	Regulation of Cell Population Proliferation (GO:0042127)	77/357	0.0763822	IL21;PTPRU;COL18A1;BTG2;FLT1;TFRC;FLT4;IL23R;PTPRJ;IGF1R;GHR;PPP3CA;ESM1;CREB3L4;FTH1;NAMPT;TIMP1;RBFOX2;EDN2;IL11RA;TESC;IGFBP3;ITGA1;CLEC11A;NRG1;LIFR;RNASE3;KIT;MMRN2;IL3RA;IAPP;TP53;ENG;CSF1R;SHC1;CUL3;MAZ;PLG;MST1R;EGFR;INS;EFNB2;SDCBP;GPNMB;THPO;ERBB3;FRZB;PTK2B;SSR1;IGFBP7;IGFBP6;TP53I11;SLAMF1;CHGA;STAT5B;CGREF1;CDKN2B;JAG1;JUND;IL34;INSR;FN1;IGF2;IFNLR1;IGF1;INHBA;NMI;SOD2;IL2;FABP3;PROC;CCM2;PKN1;CRLF1;HSPA1B;HSPA1A;FGFR1
GO:BP 2025	Activation of Protein Kinase Activity (GO:0032147)	7/21	0.0783246	TOM1L1;TNFSF15;LEP;PTK2B;NRG1;IGF1;INS
GO:BP 2025	Negative Regulation of Endothelial Cell Proliferation (GO:0001937)	7/21	0.0783246	NGFR;FLT1;MMRN2;GDF2;PRL;APOE;ENG
GO:BP 2025	Establishment of Protein Localization to Membrane (GO:0090150)	6/17	0.0785895	SDCBP;NCF1;ARL6;MPZ;BID;EGFR
GO:BP 2025	Regulation of Lipid Catabolic Process (GO:0050994)	6/17	0.0785895	HPGD;CLSTN3;ANGPTL3;APOC3;APOA5;INS
GO:BP 2025	Spliceosomal Complex Assembly (GO:0000245)	6/17	0.0785895	PRPF6;DDX39B;CELF2;SNRPG;SNRPB2;SNRPF
GO:BP 2025	Sterol Metabolic Process (GO:0016125)	6/17	0.0785895	ANGPTL3;APOA4;APOE;APOB;APOA5;CES1
GO:BP 2025	Toll-Like Receptor Signaling Pathway (GO:0002224)	6/17	0.0785895	TLR1;PLCG2;TLR5;CTSS;TIRAP;HSPD1
GO:BP 2025	Regulation of SMAD Protein Signal Transduction (GO:0060390)	11/38	0.0797699	GDF11;SMAD4;GDF15;CILP;NOG;GDF2;LDLRAD4;INHBA;AMH;GDF5;ENG
GO:BP 2025	Negative Regulation of Inflammatory Response (GO:0050728)	17/65	0.081522	TNFAIP6;SRC;NR1H2;ADIPOQ;FURIN;IGF1;TNFRSF1B;MAPK14;TNFRSF1A;INS;C1QTNF3;PROC;RPS19;TYRO3;APOE;TEK;ELANE
GO:BP 2025	Antifungal Humoral Response (GO:0019732)	3/6	0.0820342	ANG;TAC1;LTF
GO:BP 2025	Bone Resorption (GO:0045453)	3/6	0.0820342	SRC;ACP5;PTK2B
GO:BP 2025	Cell Junction Maintenance (GO:0034331)	3/6	0.0820342	CSF1R;NLGN2;CBLN1
GO:BP 2025	Endothelium Development (GO:0003158)	3/6	0.0820342	JAG1;SCUBE1;FSTL1
GO:BP 2025	Focal Adhesion Assembly (GO:0048041)	3/6	0.0820342	SRC;CDH11;THSD1
GO:BP 2025	Maintenance of Protein Location in Nucleus (GO:0051457)	3/6	0.0820342	PGR;PARK7;SKP1
GO:BP 2025	Microautophagy (GO:0016237)	3/6	0.0820342	ULK3;SNX7;ATG7
GO:BP 2025	Muscle Tissue Development (GO:0060537)	3/6	0.0820342	CSRP3;CSRP1;ENG
GO:BP 2025	Myoblast Differentiation (GO:0045445)	3/6	0.0820342	JAG1;NRG1;IGF1
GO:BP 2025	Negative Regulation of ATP-dependent Activity (GO:0032780)	3/6	0.0820342	TNNT2;TP53;LTF
GO:BP 2025	Negative Regulation of Cardiac Muscle Hypertrophy (GO:0010614)	3/6	0.0820342	SMAD4;CAV3;GLRX3
GO:BP 2025	Negative Regulation of Fibroblast Proliferation (GO:0048147)	3/6	0.0820342	CD300A;FTH1;TP53
GO:BP 2025	Negative Regulation of Macrophage Derived Foam Cell Differentiation (GO:0010745)	3/6	0.0820342	CSRP1;NR1H2;ADIPOQ
GO:BP 2025	Negative Regulation of Receptor Binding (GO:1900121)	3/6	0.0820342	ADIPOQ;NOG;B2M
GO:BP 2025	Nicotinamide Riboside Metabolic Process (GO:0046495)	3/6	0.0820342	NAMPT;PPY;PARP16
GO:BP 2025	Nucleophagy (GO:0044804)	3/6	0.0820342	ULK3;SNX7;ATG7
GO:BP 2025	Positive Regulation of Cell Cycle Phase Transition (GO:1901989)	3/6	0.0820342	CRNN;CUL3;PLCG2
GO:BP 2025	Positive Regulation of Defense Response to Bacterium (GO:1900426)	3/6	0.0820342	MMRN2;KLKB1;KLK6
GO:BP 2025	Positive Regulation of Peptidase Activity (GO:0010952)	3/6	0.0820342	PRSS22;TANK;VSIR
GO:BP 2025	Positive Regulation of Respiratory Burst (GO:0060267)	3/6	0.0820342	RPS19;INSR;INS
GO:BP 2025	Positive Regulation of Tumor Necrosis Factor-Mediated Signaling Pathway (GO:1903265)	3/6	0.0820342	MMP8;HSPA1B;HSPA1A
GO:BP 2025	Protein K6-linked Ubiquitination (GO:0085020)	3/6	0.0820342	UBE2S;UBE2D3;RNF8
GO:BP 2025	Protein Trimerization (GO:0070206)	3/6	0.0820342	SCARA5;PXDN;ITLN1
GO:BP 2025	Regulation of Cholesterol Storage (GO:0010885)	3/6	0.0820342	NR1H2;APOB;CES1
GO:BP 2025	Regulation of Leukocyte Activation (GO:0002694)	3/6	0.0820342	CD74;LCK;PLA2G2A
GO:BP 2025	Regulation of Lipid Biosynthetic Process (GO:0046890)	3/6	0.0820342	C3;APOE;INS
GO:BP 2025	Regulation of Phagocytosis, Engulfment (GO:0060099)	3/6	0.0820342	C3;CD300A;PLCG2
GO:BP 2025	Response to Yeast (GO:0001878)	3/6	0.0820342	PLCG2;ANG;TAC1
GO:BP 2025	Superoxide Anion Generation (GO:0042554)	3/6	0.0820342	NCF1;NCF2;RNASE1
GO:BP 2025	Cellular Response to Insulin Stimulus (GO:0032869)	13/47	0.0821487	GRB7;SHC1;INSR;IGF2;INHBB;IGF1;PIK3C2A;IGF1R;INS;PROC;PKM;GRB14;NAMPT
GO:BP 2025	Regulation of Cellular Component Organization (GO:0051128)	15/56	0.0824654	HSPA8;TFRC;SEMA4D;LRRK2;LTBP4;WFDC1;PARK7;TANK;CREB3L4;SLITRK4;SPARCL1;SPOCK1;APOE;CAMK1;EBAG9
GO:BP 2025	Negative Regulation of Intrinsic Apoptotic Signaling Pathway (GO:2001243)	10/34	0.0843538	CXCL12;CREB3L4;SRC;LRRK2;ENO1;PARK7;SOD2;MMP9;INS;HSPA1A
GO:BP 2025	protein-RNA Complex Assembly (GO:0022618)	10/34	0.0843538	MCTS1;PRPF6;TSSC4;RPS19;DDX39B;RPS5;CELF2;SNRPG;EIF4H;SNRPF
GO:BP 2025	B Cell Chemotaxis (GO:0035754)	2/3	0.0906337	CLSTN1;CXCL13
GO:BP 2025	COPII-coated Vesicle Cargo Loading (GO:0090110)	2/3	0.0906337	RAB1A;SEC13
GO:BP 2025	Schwann Cell Development (GO:0014044)	2/3	0.0906337	MYOC;SIRT2
GO:BP 2025	Cellular Heat Acclimation (GO:0070370)	2/3	0.0906337	HSPA1B;HSPA1A
GO:BP 2025	Cellular Response to Bacterial Lipopeptide (GO:0071221)	2/3	0.0906337	TLR1;TIRAP
GO:BP 2025	Definitive Hemopoiesis (GO:0060216)	2/3	0.0906337	MFAP5;TEK
GO:BP 2025	Entrainment of Circadian Clock by Photoperiod (GO:0043153)	2/3	0.0906337	PPP1CC;TP53
GO:BP 2025	Filopodium Assembly (GO:0046847)	2/3	0.0906337	RAB17;EZR
GO:BP 2025	Formation of Translation Preinitiation Complex (GO:0001731)	2/3	0.0906337	MCTS1;EIF4H
GO:BP 2025	Heat Acclimation (GO:0010286)	2/3	0.0906337	HSPA1B;HSPA1A
GO:BP 2025	Intestinal Epithelial Cell Differentiation (GO:0060575)	2/3	0.0906337	PYY;SRC
GO:BP 2025	Lipoprotein Metabolic Process (GO:0042157)	2/3	0.0906337	APOE;CTSD
GO:BP 2025	Mitotic DNA Replication (GO:1902969)	2/3	0.0906337	LRIG1;TK1
GO:BP 2025	Mitotic Recombination (GO:0006312)	2/3	0.0906337	RAD51D;RAD51
GO:BP 2025	Negative Regulation of Catecholamine Secretion (GO:0033604)	2/3	0.0906337	CHGA;SYT4
GO:BP 2025	Negative Regulation of Regulated Secretory Pathway (GO:1903306)	2/3	0.0906337	SYT4;CBARP
GO:BP 2025	Peripheral Nervous System Axon Ensheathment (GO:0032292)	2/3	0.0906337	MYOC;SIRT2
GO:BP 2025	Photoperiodism (GO:0009648)	2/3	0.0906337	PPP1CC;TP53
GO:BP 2025	Platelet Activating Factor Metabolic Process (GO:0046469)	2/3	0.0906337	LPCAT2;PLA2G7
GO:BP 2025	Podocyte Differentiation (GO:0072112)	2/3	0.0906337	PTPRU;JAG1
GO:BP 2025	Positive Regulation of Cell-Cell Adhesion Mediated by Cadherin (GO:2000049)	2/3	0.0906337	PTPRU;SERPINF2
GO:BP 2025	Positive Regulation of Cell-Cell Adhesion Mediated by Integrin (GO:0033634)	2/3	0.0906337	CD3E;CXCL13
GO:BP 2025	Positive Regulation of Kidney Development (GO:0090184)	2/3	0.0906337	PPP3CA;NOG
GO:BP 2025	Positive Regulation of Membrane Depolarization (GO:1904181)	2/3	0.0906337	MYOC;DCN
GO:BP 2025	Positive Regulation of Toll-Like Receptor 4 Signaling Pathway (GO:0034145)	2/3	0.0906337	TIRAP;LTF
GO:BP 2025	Positive Regulation of Vasoconstriction (GO:0045907)	2/3	0.0906337	FGA;FGG
GO:BP 2025	Protein Alpha-1,2-Demannosylation (GO:0036508)	2/3	0.0906337	MAN1A2;MAN1C1
GO:BP 2025	Protein auto-ADP-ribosylation (GO:0070213)	2/3	0.0906337	PARP11;PARP16
GO:BP 2025	Protein Deacetylation (GO:0006476)	2/3	0.0906337	SIRT5;SIRT2
GO:BP 2025	Protein Insertion Into ER Membrane by Stop-Transfer Membrane-Anchor Sequence (GO:0045050)	2/3	0.0906337	EMC4;EMC8
GO:BP 2025	Protein Lipidation (GO:0006497)	2/3	0.0906337	ATG7;GLUL
GO:BP 2025	Purine Ribonucleoside Catabolic Process (GO:0046130)	2/3	0.0906337	PPY;ADA2
GO:BP 2025	Regulation of Blood Vessel Remodeling (GO:0060312)	2/3	0.0906337	CST3;FLT4
GO:BP 2025	Regulation of Intracellular Steroid Hormone Receptor Signaling Pathway (GO:0033143)	2/3	0.0906337	PARK7;PKN1
GO:BP 2025	Regulation of Microvillus Organization (GO:0032530)	2/3	0.0906337	PRKCSH;USH1C
GO:BP 2025	Regulation of Nucleotide-Binding Oligomerization Domain Containing 2 Signaling Pathway (GO:0070432)	2/3	0.0906337	HSPA1B;HSPA1A
GO:BP 2025	Regulation of Pinocytosis (GO:0048548)	2/3	0.0906337	NR1H2;PPT1
GO:BP 2025	Regulation of Systemic Arterial Blood Pressure by Renin-Angiotensin (GO:0003081)	2/3	0.0906337	ENPEP;SERPINF2
GO:BP 2025	Regulation of Vascular Associated Smooth Muscle Cell Apoptotic Process (GO:1905459)	2/3	0.0906337	IGF1;SOD2
GO:BP 2025	Renal Filtration (GO:0097205)	2/3	0.0906337	PPP3CA;SULF2
GO:BP 2025	Ribosomal Small Subunit Assembly (GO:0000028)	2/3	0.0906337	RPS19;RPS5
GO:BP 2025	Ruffle Assembly (GO:0097178)	2/3	0.0906337	RNASE1;AIF1L
GO:BP 2025	Sphingosine-1-Phosphate Receptor Signaling Pathway (GO:0003376)	2/3	0.0906337	EZR;RNASE1
GO:BP 2025	Synaptic Transmission, Cholinergic (GO:0007271)	2/3	0.0906337	RIC3;APOE
GO:BP 2025	Telomere Maintenance via Recombination (GO:0000722)	2/3	0.0906337	RAD51D;RAD51
GO:BP 2025	Vascular Associated Smooth Muscle Contraction (GO:0014829)	2/3	0.0906337	EDN2;PIK3C2A
GO:BP 2025	Very-Low-Density Lipoprotein Particle Assembly (GO:0034379)	2/3	0.0906337	APOC3;APOB
GO:BP 2025	Positive Regulation of Synapse Assembly (GO:0051965)	8/26	0.093341	SEMA4A;NLGN2;CLSTN2;SEMA4D;CLSTN3;AMIGO1;SLITRK4;CLSTN1
GO:BP 2025	Regulation of Fibroblast Proliferation (GO:0048145)	8/26	0.093341	HTN3;CD74;CD300A;FTH1;FN1;FBLN1;IGF1;TP53
GO:BP 2025	Regulation of Receptor-Mediated Endocytosis (GO:0048259)	8/26	0.093341	C3;SERPINE1;ADIPOQ;PPT1;APOC3;B2M;APOA5;RNASE1
GO:BP 2025	Skeletal System Development (GO:0001501)	21/85	0.0953568	COL18A1;GDF11;MYOC;NCAN;NOG;COL11A2;GDF2;STC1;BMP8B;IGF1;SULF2;COMP;BCAN;COL2A1;FRZB;CDH11;ALPL;BPNT2;NOTUM;MATN3;FGFR1
GO:BP 2025	ERBB2 Signaling Pathway (GO:0038128)	4/10	0.0969171	MYOC;SRC;NRG1;EGFR
GO:BP 2025	Blood Coagulation, Fibrin Clot Formation (GO:0072378)	4/10	0.0969171	FGA;FGG;F13A1;FBLN1
GO:BP 2025	Iron Ion Transport (GO:0006826)	4/10	0.0969171	SCARA5;TFRC;FTH1;LTF
GO:BP 2025	Killing by Host of Symbiont Cells (GO:0051873)	4/10	0.0969171	DEFA5;CFHR5;GAPDH;LTF
GO:BP 2025	- Reg of Endoplasmic Reticulum Stress-Induced Intrinsic Apoptotic Sgnlng Pway (GO:1902236)	4/10	0.0969171	CREB3L4;LRRK2;PARK7;HSPA1A
GO:BP 2025	Negative Regulation of Hemostasis (GO:1900047)	4/10	0.0969171	PROC;SERPINE1;APOE;TFPI
GO:BP 2025	Neuron Maturation (GO:0042551)	4/10	0.0969171	C3;ADGRB3;B4GALT6;CLN5
GO:BP 2025	Positive Regulation of Calcium Ion Import (GO:0090280)	4/10	0.0969171	LGALS3;PPP3CA;CXCL12;STC1
GO:BP 2025	Positive Regulation of Cholesterol Efflux (GO:0010875)	4/10	0.0969171	NR1H2;ADIPOQ;APOE;CES1
GO:BP 2025	Positive Regulation of Cholesterol Transport (GO:0032376)	4/10	0.0969171	NR1H2;ADIPOQ;APOE;CES1
GO:BP 2025	Positive Regulation of Nervous System Process (GO:0031646)	4/10	0.0969171	NLGN2;TNFRSF1B;TAC1;NCMAP
GO:BP 2025	Protein Activation Cascade (GO:0072376)	4/10	0.0969171	FGA;FGG;F13A1;FBLN1
GO:BP 2025	Regulation of Glycogen Biosynthetic Process (GO:0005979)	4/10	0.0969171	INSR;IGF2;IGF1;INS
GO:BP 2025	Skeletal Muscle Tissue Development (GO:0007519)	4/10	0.0969171	IGSF8;PPP3CA;CSRP3;SKIL
GO:BP 2025	Bone Development (GO:0060348)	7/22	0.0972647	MYOC;SBDS;STC1;NOTUM;TP53;SULF2;LTF
GO:BP 2025	Negative Regulation of BMP Signaling Pathway (GO:0030514)	7/22	0.0972647	GREM2;TNFAIP6;UBE2D3;NOG;CRIM1;SOST;SKIL
GO:BP 2025	Regulation of Focal Adhesion Assembly (GO:0051893)	7/22	0.0972647	NRP1;MYOC;SRC;PTPRJ;APOD;TEK;RNASE1
GO:BP 2025	Positive Regulation of Erythrocyte Differentiation (GO:0045648)	6/18	0.100138	STAT5B;INHBA;MAPK14;GLUL;HSPA1B;HSPA1A
GO:BP 2025	Regulation of Extrinsic Apoptotic Signaling Pathway in Absence of Ligand (GO:2001239)	6/18	0.100138	RET;UNC5B;NRG1;INHBA;HSPA1B;HSPA1A
GO:BP 2025	Regulation of Intrinsic Apoptotic Signaling Pathway (GO:2001242)	6/18	0.100138	SRC;LCK;BID;MMP9;TP53;S100A8
GO:BP 2025	Substrate Adhesion-Dependent Cell Spreading (GO:0034446)	6/18	0.100138	PXDN;NTN4;FN1;TYRO3;TEK;RNASE1
GO:BP 2025	Protein Processing (GO:0016485)	14/53	0.100395	CPM;C1R;FURIN;PCSK7;CTSS;VSIR;KLK6;CLN5;F9;HJV;KLKB1;CSTL1;HGFAC;METAP2
GO:BP 2025	Regulation of Protein Catabolic Process (GO:0042176)	14/53	0.100395	NSF;USP14;FURIN;SIRT2;EGFR;INS;PROC;UBB;GPC3;PSME2;APOE;TMEM9;EZR;ATG7
GO:BP 2025	Glycosaminoglycan Metabolic Process (GO:0030203)	5/14	0.10084	UGDH;HS3ST3A1;TNFAIP6;GUSB;GNS
GO:BP 2025	Neuron Projection Extension (GO:1990138)	5/14	0.10084	SEMA5A;NRP1;CDK5;CLSTN3;FLRT3
GO:BP 2025	Positive Regulation of Cell Division (GO:0051781)	5/14	0.10084	RACGAP1;CUL3;KIF23;HDGF;SIRT2
GO:BP 2025	Positive Regulation of Nuclear Division (GO:0051785)	5/14	0.10084	INSR;IGF2;IGF1;SIRT2;INS
GO:BP 2025	Post-Translational Protein Modification (GO:0043687)	5/14	0.10084	PARP11;TPST1;PARP16;PKN1;SUMF1
GO:BP 2025	Regulation of Membrane Protein Ectodomain Proteolysis (GO:0051043)	5/14	0.10084	FURIN;APOE;TIMP1;TNFRSF1B;TIMP4
GO:BP 2025	Positive Regulation of Protein-Containing Complex Assembly (GO:0031334)	12/44	0.101059	LGALS3;TPPP2;TFRC;MMP1;SRC;PLCG2;NRG1;PARK7;CXCL13;BID;TP53;TIRAP
GO:BP 2025	Lymphocyte Differentiation (GO:0030098)	9/31	0.105656	CD79A;LCK;LEP;CLSTN1;KIT;PLCG2;DNAJB9;PTPRJ;IL2
GO:BP 2025	Hemopoiesis (GO:0030097)	13/49	0.10774	CSF1R;CEBPB;JAG1;TMEM190;INHBA;TIRAP;MFAP5;LCK;KIT;SBDS;ANG;TEK;TP53
GO:BP 2025	Regulation of Endothelial Cell Migration (GO:0010594)	13/49	0.10774	NRP1;FLT4;CLSTN1;GDF2;STC1;PRCP;RNASE1;DCN;PTK2B;APOE;TEK;GLUL;EPHA2
GO:BP 2025	Negative Regulation of Extrinsic Apoptotic Signaling Pathway (GO:2001237)	11/40	0.108194	LGALS3;FGA;UNC5B;SRC;SERPINE1;FGG;NRG1;PARK7;IGF1;HSPA1B;HSPA1A
GO:BP 2025	Endothelial Cell Migration (GO:0043542)	8/27	0.112093	NRP1;PLXND1;PXDN;FN1;S100A12;S100P;FSTL1;S100A8
GO:BP 2025	Intracellular Iron Ion Homeostasis (GO:0006879)	8/27	0.112093	SMAD4;TFRC;GLRX3;SCARA5;HJV;GDF2;B2M;CP
GO:BP 2025	Regulation of B Cell Proliferation (GO:0030888)	8/27	0.112093	IL21;CD74;TFRC;CD300A;TNFRSF13C;IL2;TIRAP;TNFSF13B
GO:BP 2025	Negative Regulation of Wnt Signaling Pathway (GO:0030178)	14/54	0.11354	IGFBP1;PTPRU;SMAD4;IGFBP4;IGFBP2;NOG;SHISA2;PROC;FRZB;HECW1;APOE;IGFBP6;SOST;NOTUM
GO:BP 2025	Positive Regulation of Cell-Substrate Adhesion (GO:0010811)	12/45	0.115702	VIT;NRP1;FGA;CCDC80;MYOC;C1QBP;FGG;FN1;PTK2B;FBLN1;CD3E;RNASE1
GO:BP 2025	Regulation of BMP Signaling Pathway (GO:0030510)	10/36	0.115844	PPP3CA;TNFAIP6;UBE2D3;NOG;CRIM1;SOST;FSTL1;SKIL;GDF5;ENG
GO:BP 2025	Cholesterol Transport (GO:0030301)	7/23	0.118486	APOM;APOC3;APOA4;APOE;APOB;APOA5;CES1
GO:BP 2025	Positive Regulation of Small GTPase Mediated Signal Transduction (GO:0051057)	7/23	0.118486	RTN4R;SEMA4D;SRC;IGF1;TEK;RNASE1;MAPRE2
GO:BP 2025	Regulation of Peptide Hormone Secretion (GO:0090276)	7/23	0.118486	SNAP25;CRHBP;FGA;ENSA;FGG;GCG;INS
GO:BP 2025	Cellular Component Assembly (GO:0022607)	19/78	0.121212	CD74;FGA;NLGN2;FGG;DNAJB12;USH1C;CD3E;RNASE1;TANK;DARS1;AIF1L;PROC;IL2RB;CAPN3;PTK2B;EZR;TP53;MAPRE2;PPID
GO:BP 2025	Regulation of MAPK Cascade (GO:0043408)	32/141	0.122847	RET;CSF1R;FLT1;SHC1;FLT4;PTPRJ;EGFR;IGF1R;INS;PPP3CA;THPO;ERBB3;PLCG2;MAPK1;IGFBP6;CD74;MYOC;CAV3;GDF15;INSR;FN1;IGF2;RNASE3;IGF1;LEP;KIT;IAPP;CCM2;PKN1;TEK;EPHA2;FGFR1
GO:BP 2025	U2-type Prespliceosome Assembly (GO:1903241)	3/7	0.124271	SNRPG;SNRPB2;SNRPF
GO:BP 2025	Complement Activation, Lectin Pathway (GO:0001867)	3/7	0.124271	FCN3;KRT1;MBL2
GO:BP 2025	Low-Density Lipoprotein Particle Remodeling (GO:0034374)	3/7	0.124271	PLA2G2A;APOB;PLA2G7
GO:BP 2025	Negative Regulation of Alpha-Beta T Cell Activation (GO:0046636)	3/7	0.124271	LGALS3;CD300A;VSIR
GO:BP 2025	Negative Regulation of Blood Pressure (GO:0045776)	3/7	0.124271	NPPB;PRCP;TAC1
GO:BP 2025	Negative Regulation of Calcium Ion Transport (GO:0051926)	3/7	0.124271	CAV3;STC1;CBARP
GO:BP 2025	Negative Regulation of Extracellular Matrix Organization (GO:1903054)	3/7	0.124271	CST3;TNFRSF1B;TNFRSF1A
GO:BP 2025	Negative Regulation of Monoatomic Ion Transport (GO:0043271)	3/7	0.124271	CAV3;STC1;PTK2B
GO:BP 2025	Placenta Development (GO:0001890)	3/7	0.124271	LEP;IGF2;ANG
GO:BP 2025	Positive Regulation of Secretion (GO:0051047)	3/7	0.124271	NPPB;PPP3CA;PRL
GO:BP 2025	Positive Regulation of Transcription Initiation by RNA Polymerase II (GO:0060261)	3/7	0.124271	TAF10;MED4;TP53
GO:BP 2025	Positive Regulation of Triglyceride Metabolic Process (GO:0090208)	3/7	0.124271	NR1H2;APOA4;APOA5
GO:BP 2025	Regulation of Coagulation (GO:0050818)	3/7	0.124271	PROC;SERPINE1;SERPINF2
GO:BP 2025	Regulation of Defense Response to Virus (GO:0050688)	3/7	0.124271	HERC5;C1QBP;IFNLR1
GO:BP 2025	Regulation of Natural Killer Cell Activation (GO:0032814)	3/7	0.124271	KLRC3;LEP;PRDM1
GO:BP 2025	Regulation of Neurotransmitter Receptor Activity (GO:0099601)	3/7	0.124271	CRHBP;NLGN2;PATE4
GO:BP 2025	Regulation of Respiratory Burst (GO:0060263)	3/7	0.124271	INSR;RNASE1;INS
GO:BP 2025	Vasodilation (GO:0042311)	3/7	0.124271	SRC;SOD2;INS
GO:BP 2025	Blood Circulation (GO:0008015)	6/19	0.12445	NPPB;CXCL12;MYL7;XCL2;SERPING1;GCLM
GO:BP 2025	Lipid Catabolic Process (GO:0016042)	6/19	0.12445	PRKCSH;ANGPTL3;PPT1;APOA4;SIRT2;CES1
GO:BP 2025	Macromolecule Catabolic Process (GO:0009057)	6/19	0.12445	UCHL1;CTRL;PPT1;CAPN3;ELANE;CLN5
GO:BP 2025	Regulation of Developmental Growth (GO:0048638)	6/19	0.12445	GHR;STAT5B;INSR;LEP;APOE;LIN7B
GO:BP 2025	Positive Regulation of Reproductive Process (GO:2000243)	5/15	0.129173	C1QBP;INHBB;INHBA;TAC1;SIRT2
GO:BP 2025	Regulation of Cyclin-Dependent Protein Serine/Threonine Kinase Activity (GO:0000079)	5/15	0.129173	HERC5;CDKN2B;PROC;CDC37;CDC25A
GO:BP 2025	Response to Steroid Hormone (GO:0048545)	5/15	0.129173	HSPA8;JUND;TFPI;HSPA1B;HSPA1A
GO:BP 2025	Acylglycerol Metabolic Process (GO:0006639)	4/11	0.130796	CAV3;APOC3;APOE;APOA5
GO:BP 2025	Cellular Response to Radiation (GO:0071478)	4/11	0.130796	RAD51;MAPK14;TANK;TP53
GO:BP 2025	Negative Regulation of Coagulation (GO:0050819)	4/11	0.130796	PROC;SERPINE1;APOE;TFPI
GO:BP 2025	Negative Regulation of Small Molecule Metabolic Process (GO:0062014)	4/11	0.130796	C1QTNF3;ADIPOQ;PGP;INS
GO:BP 2025	Peptide Cross-Linking (GO:0018149)	4/11	0.130796	KRT1;FN1;F13A1;PI3
GO:BP 2025	Positive Regulation of Lipid Catabolic Process (GO:0050996)	4/11	0.130796	CLSTN3;ANGPTL3;APOA4;APOA5
GO:BP 2025	Regulation of Protein Polymerization (GO:0032271)	4/11	0.130796	TPPP2;COTL1;ESAM;METAP2
GO:BP 2025	Response to Estradiol (GO:0032355)	4/11	0.130796	GHR;CRHBP;STAT5B;EGFR
GO:BP 2025	Striated Muscle Tissue Development (GO:0014706)	4/11	0.130796	IGSF8;CSRP3;MYL7;SKIL
GO:BP 2025	Negative Regulation of Growth (GO:0045926)	12/46	0.131499	NPPB;SMAD4;FRZB;GDF2;PPT1;WFDC1;PTPRJ;ENO1;INHBA;TP53;HSPA1B;HSPA1A
GO:BP 2025	Cellular Response to UV (GO:0034644)	8/28	0.132721	YY1;CNRIP1;MMP1;TIMP1;MAPK14;MMP9;TP53;PPID
GO:BP 2025	Regulation of Reactive Oxygen Species Metabolic Process (GO:2000377)	8/28	0.132721	SHC1;LRRK2;SIRT5;PARK7;MAPK14;RNASE1;TP53;SIRT2
GO:BP 2025	Regulation of Substrate Adhesion-Dependent Cell Spreading (GO:1900024)	8/28	0.132721	NRP1;FGA;MYOC;C1QBP;FGG;FBLN1;RNASE1;GBP1
GO:BP 2025	Fc Receptor Signaling Pathway (GO:0038093)	7/24	0.141881	MAPK10;MAPK9;MAP2K4;FCGR3B;LCK;KIT;PLCG2
GO:BP 2025	RNA Splicing (GO:0008380)	7/24	0.141881	SYNCRIP;PRPF6;DDX39B;DHX8;SNRPG;PPIG;SNRPF
GO:BP 2025	Protein Polymerization (GO:0051258)	7/24	0.141881	FGA;TPPP2;ARL6;UBE2S;FGG;ANG;RNASE1
GO:BP 2025	Regulation of Protein Serine/Threonine Kinase Activity (GO:0071900)	7/24	0.141881	HERC5;CDKN2B;SRC;CDC37;CAMK1;CDC25A;LTF
GO:BP 2025	RNA Biosynthetic Process (GO:0032774)	9/33	0.143979	SYNCRIP;SMAD4;DHX8;PABPN1;CREB3L4;CELF2;TAF10;HNRNPD;DTX1
GO:BP 2025	Enzyme-Linked Receptor Protein Signaling Pathway (GO:0007167)	19/80	0.146005	RET;CSF1R;PTPRU;FLT1;FLT4;LIFR;NRG1;MST1R;CD3E;GFRA2;NPPB;CD8B;ERBB3;LCK;CD7;TYRO3;ALKAL2;TEK;EPHA2
GO:BP 2025	Regulation of Signal Transduction (GO:0009966)	20/85	0.148383	SEMA5A;IGFBP1;NRP1;CAV3;IGFBP4;SRC;IGFBP3;NOG;ADIPOQ;IGFBP2;HPCAL1;DTX1;CD3E;RGS3;ERBB3;PXDN;GAS1;IGFBP7;TIMP1;IGFBP6
GO:BP 2025	Cell Junction Assembly (GO:0034329)	12/47	0.148418	NLGN2;PLXND1;CDK5;PCDHB2;FLRT3;CDH11;FN1;PLXNA1;DSG1;CDH15;PCDHB10;CDH8
GO:BP 2025	Intracellular Signaling Cassette (GO:0141124)	29/129	0.148993	CEBPB;PRKCSH;LRRK2;CLSTN1;DEFB1;PIK3C2A;TANK;EGFR;IGF1R;NPPB;PPP1CC;FCGR3B;ERBB3;PABPN1;CREB3L4;C1QBP;PLCG2;MAPK1;MAP2K4;SMAD4;RIPK2;RNASE3;RNASE1;SELE;POMC;ARHGAP30;TYRO3;PKN1;FGFR1
GO:BP 2025	Monocyte Chemotaxis (GO:0002548)	6/20	0.151333	PTPRU;LGALS3;DEFB104A;FLT1;RPS19;S100A12
GO:BP 2025	Negative Regulation of Protein Binding (GO:0032091)	6/20	0.151333	LRRK2;ADIPOQ;CFHR5;CAMK1;B2M;METAP2
GO:BP 2025	Regulation of Cell-Substrate Adhesion (GO:0010810)	6/20	0.151333	VIT;PTPRU;CCDC80;SPOCK1;PLG;RNASE1
GO:BP 2025	Regulation of Erythrocyte Differentiation (GO:0045646)	6/20	0.151333	STAT5B;INHBA;MAPK14;GLUL;HSPA1B;HSPA1A
GO:BP 2025	Cell Surface Receptor Signaling Pathway via STAT (GO:0097696)	10/38	0.153022	GHR;STAT5B;THPO;IL23R;LEP;IGF1;NMI;IL2;CRLF1;TNFRSF1A
GO:BP 2025	Supramolecular Fiber Organization (GO:0097435)	23/100	0.153829	MARCKSL1;CDSN;TNFAIP6;LUM;TMOD3;TPM2;KRT1;SERPINF2;COL11A2;LTBP4;STMN4;FURIN;RNASE1;CST3;CNN2;COL2A1;TPPP2;PXDN;SERPINH1;CAPN3;IAPP;BID;B2M
GO:BP 2025	Intracellular Monoatomic Cation Homeostasis (GO:0030003)	18/76	0.156978	SMAD4;EDN2;CCL11;CALCB;TFRC;SCARA5;GLRX3;ATP13A1;GDF2;STC1;CP;CSRP3;CXCL12;HJV;LCK;NPTN;B2M;ELANE
GO:BP 2025	7-Methylguanosine Cap Hypermethylation (GO:0036261)	2/4	0.159254	SNRPG;SNRPF
GO:BP 2025	RNA Capping (GO:0036260)	2/4	0.159254	SNRPG;SNRPF
GO:BP 2025	RNA Polymerase II Preinitiation Complex Assembly (GO:0051123)	2/4	0.159254	TAF10;MED4
GO:BP 2025	Adipose Tissue Development (GO:0060612)	2/4	0.159254	PGRMC2;NAMPT
GO:BP 2025	Androgen Receptor Signaling Pathway (GO:0030521)	2/4	0.159254	MAPK1;PARK7
GO:BP 2025	Atrial Cardiac Muscle Tissue Development (GO:0003228)	2/4	0.159254	NOG;ENG
GO:BP 2025	Cellular Response to Erythropoietin (GO:0036018)	2/4	0.159254	STAT5B;KIT
GO:BP 2025	Cellular Response to Lipoteichoic Acid (GO:0071223)	2/4	0.159254	MAPK14;TIRAP
GO:BP 2025	Chaperone Mediated Protein Folding Independent of Cofactor (GO:0051086)	2/4	0.159254	CCT7;CCT5
GO:BP 2025	Dendritic Spine Maintenance (GO:0097062)	2/4	0.159254	INSR;IGF1R
GO:BP 2025	Endothelial Cell Morphogenesis (GO:0001886)	2/4	0.159254	COL18A1;STC1
GO:BP 2025	Epithelial Cell Morphogenesis (GO:0003382)	2/4	0.159254	COL18A1;STC1
GO:BP 2025	Erythropoietin-Mediated Signaling Pathway (GO:0038162)	2/4	0.159254	STAT5B;KIT
GO:BP 2025	Eye Photoreceptor Cell Development (GO:0042462)	2/4	0.159254	USH1C;MAPRE2
GO:BP 2025	Glycolipid Catabolic Process (GO:0019377)	2/4	0.159254	GM2A;SUMF1
GO:BP 2025	Lipid Oxidation (GO:0034440)	2/4	0.159254	ADIPOQ;PLA2G7
GO:BP 2025	Mitotic Spindle Elongation (GO:0000022)	2/4	0.159254	RACGAP1;KIF23
GO:BP 2025	Mitotic Spindle Midzone Assembly (GO:0051256)	2/4	0.159254	RACGAP1;KIF23
GO:BP 2025	Modification-Dependent Macromolecule Catabolic Process (GO:0043632)	2/4	0.159254	UBB;UBC
GO:BP 2025	Myotube Cell Development (GO:0014904)	2/4	0.159254	PPP3CA;IGF1
GO:BP 2025	Negative Regulation of ERAD Pathway (GO:1904293)	2/4	0.159254	USP14;SVIP
GO:BP 2025	Negative Regulation of Cholesterol Storage (GO:0010887)	2/4	0.159254	NR1H2;CES1
GO:BP 2025	Negative Regulation of Membrane Protein Ectodomain Proteolysis (GO:0051045)	2/4	0.159254	TIMP1;TIMP4
GO:BP 2025	Negative Regulation of Reactive Oxygen Species Biosynthetic Process (GO:1903427)	2/4	0.159254	PARK7;INS
GO:BP 2025	Negative Regulation of Substrate Adhesion-Dependent Cell Spreading (GO:1900025)	2/4	0.159254	FBLN1;GBP1
GO:BP 2025	Negative Regulation of Vascular Endothelial Growth Factor Signaling Pathway (GO:1900747)	2/4	0.159254	SEMA6A;DCN
GO:BP 2025	Nitric oxide-cGMP-mediated Signaling (GO:0038060)	2/4	0.159254	APOE;INS
GO:BP 2025	Positive Regulation of Autophagy of Mitochondrion (GO:1903599)	2/4	0.159254	PARK7;UBE2A
GO:BP 2025	Positive Regulation of Chondrocyte Differentiation (GO:0032332)	2/4	0.159254	BMPR1B;GDF5
GO:BP 2025	Positive Regulation of Dendritic Cell Cytokine Production (GO:0002732)	2/4	0.159254	KIT;PLCG2
GO:BP 2025	Positive Regulation of Fibroblast Growth Factor Receptor Signaling Pathway (GO:0045743)	2/4	0.159254	NPTN;FGFBP3
GO:BP 2025	Positive Regulation of Integrin Activation (GO:0033625)	2/4	0.159254	SRC;CXCL13
GO:BP 2025	Positive Regulation of Lipoprotein Lipase Activity (GO:0051006)	2/4	0.159254	NR1H2;APOA5
GO:BP 2025	Positive Regulation of Monocyte Differentiation (GO:0045657)	2/4	0.159254	CD74;IL34
GO:BP 2025	Positive Regulation of Osteoblast Proliferation (GO:0033690)	2/4	0.159254	PPP3CA;LTF
GO:BP 2025	Positive Regulation of Protein Localization to Cajal Body (GO:1904871)	2/4	0.159254	CCT7;CCT5
GO:BP 2025	Positive Regulation of Synaptic Transmission, GABAergic (GO:0032230)	2/4	0.159254	NPS;NLGN2
GO:BP 2025	Positive Regulation of Syncytium Formation by Plasma Membrane Fusion (GO:0060143)	2/4	0.159254	CAMK1;MAPK14
GO:BP 2025	Positive Regulation of Telomerase RNA Localization to Cajal Body (GO:1904874)	2/4	0.159254	CCT7;CCT5
GO:BP 2025	Positive Regulation of Triglyceride Catabolic Process (GO:0010898)	2/4	0.159254	APOA4;APOA5
GO:BP 2025	Protein Insertion Into Membrane (GO:0051205)	2/4	0.159254	EGFR;TIRAP
GO:BP 2025	Proteinogenic Amino Acid Catabolic Process (GO:0170040)	2/4	0.159254	GCSH;SBDS
GO:BP 2025	Regulation of Alpha-Beta T Cell Differentiation (GO:0046637)	2/4	0.159254	PPY;PRDM1
GO:BP 2025	Regulation of Androgen Receptor Signaling Pathway (GO:0060765)	2/4	0.159254	PARK7;PKN1
GO:BP 2025	Regulation of Axon Extension Involved in Axon Guidance (GO:0048841)	2/4	0.159254	SEMA5A;NRP1
GO:BP 2025	Regulation of Brown Fat Cell Differentiation (GO:0090335)	2/4	0.159254	LEP;INS
GO:BP 2025	Regulation of Cell Projection Organization (GO:0031344)	2/4	0.159254	SEMA4D;LRRK2
GO:BP 2025	Regulation of Extracellular Matrix Constituent Secretion (GO:0003330)	2/4	0.159254	TNFRSF1B;TNFRSF1A
GO:BP 2025	Regulation of Feeding Behavior (GO:0060259)	2/4	0.159254	QRFP;INS
GO:BP 2025	Regulation of Macrophage Proliferation (GO:0120040)	2/4	0.159254	IL34;MAPK1
GO:BP 2025	Regulation of Mast Cell Chemotaxis (GO:0060753)	2/4	0.159254	VEGFB;VEGFD
GO:BP 2025	Regulation of Mitochondrial Translation (GO:0070129)	2/4	0.159254	COA3;C1QBP
GO:BP 2025	Regulation of Odontoblast Differentiation (GO:1901329)	2/4	0.159254	CEBPB;SERPINE1
GO:BP 2025	Regulation of Phosphate Metabolic Process (GO:0019220)	2/4	0.159254	SIRT2;ENG
GO:BP 2025	Regulation of Plasma Membrane Repair (GO:1905684)	2/4	0.159254	RAB3A;SYTL4
GO:BP 2025	Regulation of Protein Localization to Cajal Body (GO:1904869)	2/4	0.159254	CCT7;CCT5
GO:BP 2025	Regulation of Protein Localization to Centrosome (GO:1904779)	2/4	0.159254	NSFL1C;PROC
GO:BP 2025	Regulation of Telomerase RNA Localization to Cajal Body (GO:1904872)	2/4	0.159254	CCT7;CCT5
GO:BP 2025	Regulation of Toll-Like Receptor 3 Signaling Pathway (GO:0034139)	2/4	0.159254	SRC;TIRAP
GO:BP 2025	Regulation of Tube Diameter (GO:0035296)	2/4	0.159254	NPPB;GCLM
GO:BP 2025	Regulation of Type 2 Immune Response (GO:0002828)	2/4	0.159254	CD74;IL27RA
GO:BP 2025	Response to Lipoteichoic Acid (GO:0070391)	2/4	0.159254	MAPK14;TIRAP
GO:BP 2025	Response to Zinc Ion (GO:0010043)	2/4	0.159254	CNRIP1;HAAO
GO:BP 2025	Secretion (GO:0046903)	2/4	0.159254	NPPB;SLC22A16
GO:BP 2025	Serine Family Amino Acid Catabolic Process (GO:0009071)	2/4	0.159254	GCSH;SBDS
GO:BP 2025	Serine Family Amino Acid Metabolic Process (GO:0009069)	2/4	0.159254	MTHFD1;GLYAT
GO:BP 2025	Signal Complex Assembly (GO:0007172)	2/4	0.159254	SRC;PXDN
GO:BP 2025	Substrate-Dependent Cell Migration, Cell Extension (GO:0006930)	2/4	0.159254	NRP1;SDCBP
GO:BP 2025	Transcription Preinitiation Complex Assembly (GO:0070897)	2/4	0.159254	TAF10;MED4
GO:BP 2025	Triglyceride-Rich Lipoprotein Particle Remodeling (GO:0034370)	2/4	0.159254	APOA4;APOE
GO:BP 2025	Vascular Process in Circulatory System (GO:0003018)	2/4	0.159254	NPPB;GCLM
GO:BP 2025	Negative Regulation of Cell Migration (GO:0030336)	19/81	0.159397	NGFR;PTPRU;CD74;JAG1;IGFBP3;SERPINE1;ADIPOQ;NOG;GDF2;STC1;PTPRJ;LDLRAD4;RNASE1;DCN;CDH11;MMRN2;APOE;TIMP1;ENG
GO:BP 2025	Positive Regulation of Leukocyte Chemotaxis (GO:0002690)	11/43	0.160378	CSF1R;EDN2;CXCL12;CREB3L4;C1QBP;IL34;SERPINE1;VEGFB;MAPK1;VEGFD;PLA2G7
GO:BP 2025	Positive Regulation of D-glucose Transmembrane Transport (GO:0010828)	5/16	0.160651	C3;INSR;ITLN1;IGF1;INS
GO:BP 2025	Protein Targeting to Membrane (GO:0006612)	5/16	0.160651	SDCBP;NCF1;ARL6;MPZ;SSR1
GO:BP 2025	Regulation of Blood Coagulation (GO:0030193)	5/16	0.160651	PROC;PLAU;SERPINE1;APOE;TFPI
GO:BP 2025	Regulation of Smooth Muscle Cell Migration (GO:0014910)	5/16	0.160651	NRP1;PLAU;IGFBP3;SERPINE1;IGF1
GO:BP 2025	Visual Perception (GO:0007601)	5/16	0.160651	COL18A1;COL2A1;LUM;CRYBB2;ATF6
GO:BP 2025	Positive Regulation of Inflammatory Response (GO:0050729)	15/62	0.162679	IL21;SERPINE1;PLA2G2A;NMI;MMP8;PLA2G7;IL2;TNFRSF1A;LGALS3;RPS19;PLCG2;S100A12;CCM2;GBP1;S100A8
GO:BP 2025	ATP Metabolic Process (GO:0046034)	9/34	0.165443	HSPA8;PKM;ATP5F1B;ALDOC;ENO1;ENO3;GAPDH;HSPA1B;HSPA1A
GO:BP 2025	Lipid Transport (GO:0006869)	9/34	0.165443	GLTPD2;FABP3;RBP5;FABP4;CRABP2;GM2A;APOA4;APOE;APOA5
GO:BP 2025	Integrin-Mediated Signaling Pathway (GO:0007229)	12/48	0.166421	NRP1;PPP3CA;TEC;SRC;CUL3;ITGA1;ADAM11;ANGPTL3;FN1;PTK2B;FBLN1;CCM2
GO:BP 2025	Negative Regulation of Protein-Containing Complex Assembly (GO:0031333)	7/25	0.167297	HSPA8;SRC;IAPP;PARK7;SOST;RNASE3;SVIP
GO:BP 2025	Heart Trabecula Morphogenesis (GO:0061384)	4/12	0.168747	NOG;NRG1;TEK;ENG
GO:BP 2025	High-Density Lipoprotein Particle Remodeling (GO:0034375)	4/12	0.168747	APOM;APOC3;APOA4;APOE
GO:BP 2025	mRNA Transcription (GO:0009299)	4/12	0.168747	NR1H2;TAF10;TP53;HIPK3
GO:BP 2025	Negative Regulation of Carbohydrate Metabolic Process (GO:0045912)	4/12	0.168747	C1QTNF3;ADIPOQ;PGP;INS
GO:BP 2025	Negative Regulation of Epithelial to Mesenchymal Transition (GO:0010719)	4/12	0.168747	NOG;DSG2;LDLRAD4;VASN
GO:BP 2025	Negative Regulation of Lipid Storage (GO:0010888)	4/12	0.168747	CSRP1;CLSTN3;NR1H2;CES1
GO:BP 2025	Negative Regulation of Osteoblast Differentiation (GO:0045668)	4/12	0.168747	TNFAIP6;SEMA4D;NOG;CRIM1
GO:BP 2025	Negative Regulation of Receptor-Mediated Endocytosis (GO:0048261)	4/12	0.168747	SDCBP;ADIPOQ;APOC3;RNASE1
GO:BP 2025	Platelet-Derived Growth Factor Receptor Signaling Pathway (GO:0048008)	4/12	0.168747	NRP1;PLAT;PTPRJ;PIK3C2A
GO:BP 2025	Positive Regulation of Rho Protein Signal Transduction (GO:0035025)	4/12	0.168747	RTN4R;SEMA4D;TEK;RNASE1
GO:BP 2025	Positive Regulation of Cell Communication (GO:0010647)	4/12	0.168747	CLSTN2;GPNMB;CLSTN3;CLSTN1
GO:BP 2025	Positive Regulation of Cell Cycle G1/S Phase Transition (GO:1902808)	4/12	0.168747	CRNN;RRM2;PLCG2;EGFR
GO:BP 2025	Positive Regulation of Striated Muscle Cell Differentiation (GO:0051155)	4/12	0.168747	EFNB2;NRG1;IGF1;MAPK14
GO:BP 2025	Regulation of Proteolysis Involved in Protein Catabolic Process (GO:1903050)	4/12	0.168747	USP14;UBB;PTK2B;PSME2
GO:BP 2025	Regulation of Supramolecular Fiber Organization (GO:1902903)	4/12	0.168747	HSPA8;PARK7;APOE;METAP2
GO:BP 2025	Regulation of Transforming Growth Factor Beta Production (GO:0071634)	4/12	0.168747	SMAD4;SERPINF2;FN1;FBLN1
GO:BP 2025	Response to BMP (GO:0071772)	4/12	0.168747	SMAD4;HJV;GDF2;BMPR1B
GO:BP 2025	Sensory Perception (GO:0007600)	4/12	0.168747	GPNMB;PENK;USH1C;PDYN
GO:BP 2025	Sphingolipid Catabolic Process (GO:0030149)	4/12	0.168747	ASAH2;GM2A;PPT1;SUMF1
GO:BP 2025	Positive Regulation of Multicellular Organismal Process (GO:0051240)	38/176	0.170539	IL21;CEBPB;SERPINE1;CLSTN1;OXT;ENO1;PRL;IGF1R;INS;NPPB;GHR;C1QTNF3;SDCBP;GPNMB;RPS19;C1QBP;APOE;FGA;SMAD4;SERPINF2;ADIPOQ;NOG;FGG;INHBB;INHBA;APOA5;IL2;FABP4;CXCL12;PROC;LEP;MMRN2;LCN2;ALPL;DSG2;PLA2R1;BMPR1B;GAPDH
GO:BP 2025	Activation of Protein Kinase B Activity (GO:0032148)	3/8	0.17244	NRG1;IGF1;INS
GO:BP 2025	acyl-CoA Metabolic Process (GO:0006637)	3/8	0.17244	HMGCS1;OXSM;GLYAT
GO:BP 2025	Ameboidal-Type Cell Migration (GO:0001667)	3/8	0.17244	SMAD4;GPC3;PKN1
GO:BP 2025	Constitutive Heterochromatin Formation (GO:0140719)	3/8	0.17244	EHMT2;DPEP2;SIRT2
GO:BP 2025	Endothelial Cell Differentiation (GO:0045446)	3/8	0.17244	JAG1;SCUBE1;FSTL1
GO:BP 2025	Extracellular Matrix Assembly (GO:0085029)	3/8	0.17244	PXDN;LTBP4;NTN4
GO:BP 2025	Multicellular Organismal-Level Iron Ion Homeostasis (GO:0060586)	3/8	0.17244	TFRC;HJV;NEO1
GO:BP 2025	Myeloid Cell Activation Involved in Immune Response (GO:0002275)	3/8	0.17244	PLCG2;NMI;SLAMF1
GO:BP 2025	Negative Regulation of Hippo Signaling (GO:0035331)	3/8	0.17244	MOB4;SRC;MAPK14
GO:BP 2025	Nucleic Acid Metabolic Process (GO:0090304)	3/8	0.17244	RBFOX2;KPNA2;DNASE1L2
GO:BP 2025	Phosphatidylinositol-Mediated Signaling (GO:0048015)	3/8	0.17244	PLCG2;PIK3C2A;FGFR1
GO:BP 2025	Positive Regulation of Cellular Response to Transforming Growth Factor Beta Stimulus (GO:1903846)	3/8	0.17244	SDCBP;CDKN2B;SMAD4
GO:BP 2025	+ Reg of Myeloid Leukocyte Cytokine Production Inv in Imm Resp (GO:0061081)	3/8	0.17244	CD74;KIT;PLCG2
GO:BP 2025	Positive Regulation of Synaptic Transmission, Glutamatergic (GO:0051968)	3/8	0.17244	NPS;NLGN2;PTK2B
GO:BP 2025	Positive Regulation of Transforming Growth Factor Beta Receptor Signaling Pathway (GO:0030511)	3/8	0.17244	SDCBP;CDKN2B;SMAD4
GO:BP 2025	Prostaglandin Biosynthetic Process (GO:0001516)	3/8	0.17244	EDN2;PTGDS;CTHRC1
GO:BP 2025	Purine Ribonucleoside Bisphosphate Metabolic Process (GO:0034035)	3/8	0.17244	SULT1B1;TPST1;BPNT1
GO:BP 2025	Regulation of Cell-Cell Adhesion Mediated by Cadherin (GO:2000047)	3/8	0.17244	PTPRU;SERPINF2;PLG
GO:BP 2025	Regulation of Mitotic Spindle Assembly (GO:1901673)	3/8	0.17244	CHMP2B;HSPA1B;HSPA1A
GO:BP 2025	Regulation of Nuclear-Transcribed mRNA Catabolic Process, Deadenylation-Dependent Decay (GO:1900151)	3/8	0.17244	SYNCRIP;HNRNPD;PAIP1
GO:BP 2025	Regulation of Peptidase Activity (GO:0052547)	3/8	0.17244	CST3;FURIN;PRSS22
GO:BP 2025	Regulation of Secretion (GO:0051046)	3/8	0.17244	ERBB3;NRG1;CES1
GO:BP 2025	Regulation of Spindle Assembly (GO:0090169)	3/8	0.17244	CHMP2B;HSPA1B;HSPA1A
GO:BP 2025	Response to Axon Injury (GO:0048678)	3/8	0.17244	GAP43;FLRT3;PLCG2
GO:BP 2025	Transition Metal Ion Transport (GO:0000041)	3/8	0.17244	TFRC;FTH1;LTF
GO:BP 2025	Transforming Growth Factor Beta Receptor Signaling Pathway (GO:0007179)	10/39	0.173605	SMAD4;WFIKKN1;HPGD;SRC;GDF15;PXDN;FURIN;LRRC32;GDF5;ENG
GO:BP 2025	Cellular Response to Oxidative Stress (GO:0034599)	15/63	0.179052	AMBP;SRXN1;SRC;CUL3;LRRK2;KEAP1;PARK7;SOD2;SIRT2;MAPK9;PXDN;PLA2R1;TP53;HSPA1B;HSPA1A
GO:BP 2025	Positive Regulation of Translation (GO:0045727)	8/30	0.179206	COA3;SYNCRIP;PKM;PRKCSH;C1QBP;HABP4;HNRNPD;PAIP1
GO:BP 2025	Cellular Response to Lipid (GO:0071396)	24/107	0.179779	RET;HSPA8;CXCL6;DEFB104A;IL37;TESC;SERPINE1;DEFA5;FZD10;CXCL13;MMP8;TNFRSF1B;TFPI;MAPK14;MMP9;EGFR;CRHBP;PABPN1;PLCG2;PTK2B;CD68;B2M;HSPA1B;HSPA1A
GO:BP 2025	B Cell Differentiation (GO:0030183)	6/21	0.180536	CD79A;CLSTN1;KIT;PLCG2;DNAJB9;PTPRJ
GO:BP 2025	Cellular Defense Response (GO:0006968)	6/21	0.180536	NCF1;NCF2;KLRC3;CD5L;PTK2B;CD300C
GO:BP 2025	Cellular Response to Unfolded Protein (GO:0034620)	6/21	0.180536	ATF6B;CREB3L4;PARP16;ATF6;HSPD1;HSPA1A
GO:BP 2025	Plasma Membrane Organization (GO:0007009)	6/21	0.180536	NSF;RAB3A;CAV3;CHMP2B;DMKN;SYTL4
GO:BP 2025	Regulation of T Cell Receptor Signaling Pathway (GO:0050856)	6/21	0.180536	LGALS3;CD300A;LCK;PTPRJ;EZR;GBP1
GO:BP 2025	Regulation of Calcium-Mediated Signaling (GO:0050848)	6/21	0.180536	EDN2;LRRK2;PLCG2;PTPRJ;IAPP;GBP1
GO:BP 2025	Regulation of Macrophage Derived Foam Cell Differentiation (GO:0010743)	6/21	0.180536	MAPK9;CSRP1;NR1H2;ADIPOQ;PLA2G2A;APOB
GO:BP 2025	Neuron Development (GO:0048666)	16/68	0.181955	PTPRU;BTG2;MYOC;STMN4;L1CAM;HS6ST1;CLN5;UGDH;CDK5;FLRT3;PPT1;APOE;B4GALT6;MAPRE2;LRP12;METAP2
GO:BP 2025	Protein Autophosphorylation (GO:0046777)	16/68	0.181955	CSF1R;FLT1;SRC;INSR;FLT4;LRRK2;EGFR;IGF1R;LCK;KIT;TYRO3;ULK3;PTK2B;PKN1;EPHB4;FGFR1
GO:BP 2025	Amino-Acid Betaine Transport (GO:0015838)	1/1	0.185754	SLC22A16
GO:BP 2025	Cardiac Muscle Hypertrophy (GO:0003300)	1/1	0.185754	CSRP3
GO:BP 2025	Cytochrome Complex Assembly (GO:0017004)	1/1	0.185754	SURF1
GO:BP 2025	Delamination (GO:0060232)	1/1	0.185754	CDSN
GO:BP 2025	Double-Strand Break Repair via Synthesis-Dependent Strand Annealing (GO:0045003)	1/1	0.185754	RAD51
GO:BP 2025	Embryonic Skeletal Joint Development (GO:0072498)	1/1	0.185754	NOG
GO:BP 2025	Endosomal Lumen Acidification (GO:0048388)	1/1	0.185754	TMEM9
GO:BP 2025	Equilibrioception (GO:0050957)	1/1	0.185754	USH1C
GO:BP 2025	Ether Lipid Biosynthetic Process (GO:0008611)	1/1	0.185754	LPCAT2
GO:BP 2025	Facultative Heterochromatin Formation (GO:0140718)	1/1	0.185754	SIRT2
GO:BP 2025	Glomerular Epithelial Cell Differentiation (GO:0072311)	1/1	0.185754	PTPRU
GO:BP 2025	Heparan Sulfate Proteoglycan Biosynthetic Process, Chain Elongation (GO:0015014)	1/1	0.185754	NDST1
GO:BP 2025	Iron Ion Transmembrane Transport (GO:0034755)	1/1	0.185754	SCARA5
GO:BP 2025	Kidney Morphogenesis (GO:0060993)	1/1	0.185754	PPP3CA
GO:BP 2025	Leukotriene D4 Metabolic Process (GO:1901748)	1/1	0.185754	DPEP2
GO:BP 2025	Macromolecule Depalmitoylation (GO:0098734)	1/1	0.185754	PPT1
GO:BP 2025	Maturation of SSU-rRNA Frm Tricistronic rRNA Trnscpt (GO:0000462)	1/1	0.185754	RPS19
GO:BP 2025	Medium-Chain Fatty Acid Biosynthetic Process (GO:0051792)	1/1	0.185754	OXSM
GO:BP 2025	Microtubule Anchoring at Centrosome (GO:0034454)	1/1	0.185754	KIF3A
GO:BP 2025	Microtubule Anchoring at Microtubule Organizing Center (GO:0072393)	1/1	0.185754	KIF3A
GO:BP 2025	Natural Killer Cell Differentiation (GO:0001779)	1/1	0.185754	CLSTN1
GO:BP 2025	Negative Regulation of Autophagosome Assembly (GO:1902902)	1/1	0.185754	LRRK2
GO:BP 2025	Negative Regulation of Execution Phase of Apoptosis (GO:1900118)	1/1	0.185754	HSPD1
GO:BP 2025	Negative Regulation of Fibroblast Migration (GO:0010764)	1/1	0.185754	RNASE1
GO:BP 2025	Negative Regulation of Peptidyl-Threonine Phosphorylation (GO:0010801)	1/1	0.185754	SIRT2
GO:BP 2025	Nephric Duct Morphogenesis (GO:0072178)	1/1	0.185754	GPC3
GO:BP 2025	Neurotransmitter Uptake (GO:0001504)	1/1	0.185754	SNAP25
GO:BP 2025	Nucleolar Chromatin Organization (GO:1990700)	1/1	0.185754	SIRT2
GO:BP 2025	Nucleotide-Binding Oligomerization Domain Containing 2 Signaling Pathway (GO:0070431)	1/1	0.185754	RIPK2
GO:BP 2025	Parallel Actin Filament Bundle Assembly (GO:0030046)	1/1	0.185754	USH1C
GO:BP 2025	Peptidyl-Serine Dephosphorylation (GO:0070262)	1/1	0.185754	PPP3CA
GO:BP 2025	Positive Regulation of Granulocyte Differentiation (GO:0030854)	1/1	0.185754	TESC
GO:BP 2025	Positive Regulation of Meiotic Nuclear Division (GO:0045836)	1/1	0.185754	SIRT2
GO:BP 2025	Positive Regulation of Protein Localization to Centrosome (GO:1904781)	1/1	0.185754	PROC
GO:BP 2025	Positive Regulation of Sterol Transport (GO:0032373)	1/1	0.185754	NR1H2
GO:BP 2025	Positive Regulation of Urine Volume (GO:0035810)	1/1	0.185754	NPPB
GO:BP 2025	Prostaglandin Transport (GO:0015732)	1/1	0.185754	LEP
GO:BP 2025	Protein Depalmitoylation (GO:0002084)	1/1	0.185754	PPT1
GO:BP 2025	Protein Geranylgeranylation (GO:0018344)	1/1	0.185754	MPZ
GO:BP 2025	Protein Prenylation (GO:0018342)	1/1	0.185754	MPZ
GO:BP 2025	Proton-Transporting V-type ATPase Complex Assembly (GO:0070070)	1/1	0.185754	TMEM9
GO:BP 2025	Pyruvate Decarboxylation to acetyl-CoA (GO:0006086)	1/1	0.185754	PDHX
GO:BP 2025	rDNA Heterochromatin Formation (GO:0000183)	1/1	0.185754	SIRT2
GO:BP 2025	Regulation of Actin Filament Length (GO:0030832)	1/1	0.185754	CXCL12
GO:BP 2025	Regulation of Endothelial Cell Differentiation (GO:0045601)	1/1	0.185754	DSG2
GO:BP 2025	Regulation of Hematopoietic Stem Cell Proliferation (GO:1902033)	1/1	0.185754	THPO
GO:BP 2025	Regulation of Meiotic Nuclear Division (GO:0040020)	1/1	0.185754	SIRT2
GO:BP 2025	Regulation of Microtubule Binding (GO:1904526)	1/1	0.185754	METAP2
GO:BP 2025	Regulation of Protein Acetylation (GO:1901983)	1/1	0.185754	PARK7
GO:BP 2025	Regulation of Protein Lipidation (GO:1903059)	1/1	0.185754	SVIP
GO:BP 2025	Regulation of Protein Localization to Nucleolus (GO:1904749)	1/1	0.185754	GLUL
GO:BP 2025	Regulation of Renal Sodium Excretion (GO:0035813)	1/1	0.185754	NPPB
GO:BP 2025	Regulation of Short-Term Neuronal Synaptic Plasticity (GO:0048172)	1/1	0.185754	RAB3A
GO:BP 2025	Regulation of Skeletal Muscle Contraction (GO:0014819)	1/1	0.185754	CAV3
GO:BP 2025	Renal Filtration Cell Differentiation (GO:0061318)	1/1	0.185754	PTPRU
GO:BP 2025	Renal System Process Involved in Regulation of Blood Volume (GO:0001977)	1/1	0.185754	PTPRU
GO:BP 2025	Signal Peptide Processing (GO:0006465)	1/1	0.185754	FURIN
GO:BP 2025	Striated Muscle Hypertrophy (GO:0014897)	1/1	0.185754	MYOC
GO:BP 2025	tRNA Wobble Base Modification (GO:0002097)	1/1	0.185754	MOCS3
GO:BP 2025	tRNA Wobble Uridine Modification (GO:0002098)	1/1	0.185754	MOCS3
GO:BP 2025	Urate Metabolic Process (GO:0046415)	1/1	0.185754	PPY
GO:BP 2025	Negative Regulation of Cellular Response to Growth Factor Stimulus (GO:0090288)	9/35	0.188315	TNFAIP6;UBE2D3;NOG;MMRN2;CRIM1;SOST;SHISA2;SKIL;SULF2
GO:BP 2025	Positive Regulation of JNK Cascade (GO:0046330)	9/35	0.188315	SDCBP;MYOC;FLT4;SERPINF2;PTK2B;FZD10;LTBR;TIRAP;SLAMF1
GO:BP 2025	Positive Regulation of Cellular Component Organization (GO:0051130)	13/54	0.189773	TFRC;MMP1;INSR;NRG1;PARK7;APOA5;TIRAP;IGF1R;LGALS3;GPC3;APOE;CAMK1;BID
GO:BP 2025	Negative Regulation of Cell Motility (GO:2000146)	14/59	0.193309	NGFR;PTPRU;CD74;JAG1;SERPINE1;ADIPOQ;NOG;STC1;FBLN1;PTPRJ;LDLRAD4;CDH11;MMRN2;ENG
GO:BP 2025	Negative Regulation of Signal Transduction (GO:0009968)	27/123	0.193641	GRB7;ASAH2;MAZ;PTPRJ;CRHBP;GRB14;ERBB3;FRZB;GPC3;APOD;SOST;SLAMF1;SEMA6A;DEFB118;GDF15;IGFBP3;NOG;ADIPOQ;SHISA2;DCN;SULF2;CILP;MMRN2;TYRO3;ULK3;NOTUM;LTF
GO:BP 2025	BMP Signaling Pathway (GO:0030509)	7/26	0.194544	SMAD4;HJV;GDF2;RGMB;BMPR1B;GDF5;ENG
GO:BP 2025	Cell-Cell Junction Organization (GO:0045216)	7/26	0.194544	CSF1R;NLGN2;CDH11;DSG1;DSG2;CDH15;CDH8
GO:BP 2025	Cholesterol Metabolic Process (GO:0008203)	7/26	0.194544	HMGCS1;ANGPTL3;APOA4;APOE;APOB;APOA5;CES1
GO:BP 2025	Negative Regulation of Protein Catabolic Process (GO:0042177)	7/26	0.194544	CST3;FURIN;TIMP1;TIMP4;SIRT2;EGFR;INS
GO:BP 2025	Neuropeptide Signaling Pathway (GO:0007218)	7/26	0.194544	NPPB;PYY;NPFF;PENK;PPY;PDYN;QRFP
GO:BP 2025	Positive Regulation of B Cell Activation (GO:0050871)	7/26	0.194544	IL21;CD74;TFRC;TNFRSF13C;TIRAP;IL2;TNFSF13B
GO:BP 2025	ADP Catabolic Process (GO:0046032)	5/17	0.194844	PKM;ALDOC;ENO1;ENO3;GAPDH
GO:BP 2025	Cardiac Muscle Tissue Development (GO:0048738)	5/17	0.194844	NPPB;CSRP3;SMAD4;MYL7;NRG1
GO:BP 2025	Glycolytic Process (GO:0006096)	5/17	0.194844	PKM;ALDOC;ENO1;ENO3;GAPDH
GO:BP 2025	Hematopoietic Progenitor Cell Differentiation (GO:0002244)	5/17	0.194844	TMEM190;KIT;SBDS;INHBA;TP53
GO:BP 2025	Hydrogen Peroxide Metabolic Process (GO:0042743)	5/17	0.194844	PXDN;APOA4;GLYAT;HBD;PARK7
GO:BP 2025	Negative Regulation of Phosphorylation (GO:0042326)	5/17	0.194844	CDKN2B;IGFBP3;FBLN1;PARK7;INHBA
GO:BP 2025	Positive Regulation of Intrinsic Apoptotic Signaling Pathway (GO:2001244)	5/17	0.194844	UBB;LCK;BID;TP53;S100A8
GO:BP 2025	Positive Regulation of Signaling (GO:0023056)	5/17	0.194844	NSF;CLSTN2;GPNMB;CLSTN3;CLSTN1
GO:BP 2025	Proteoglycan Metabolic Process (GO:0006029)	5/17	0.194844	CHST11;FAM20B;IGF1;BMPR1B;SULF2
GO:BP 2025	Purine Ribonucleotide Biosynthetic Process (GO:0009152)	5/17	0.194844	NPPB;ADSL;ATP5F1B;IMPDH2;GMPS
GO:BP 2025	Regulation of Neuroinflammatory Response (GO:0150077)	5/17	0.194844	PLCG2;IGF1;MMP8;TNFRSF1B;MMP9
GO:BP 2025	Regulation of Plasma Membrane Bounded Cell Projection Assembly (GO:0120032)	5/17	0.194844	GAP43;PRKCSH;RAB17;RNASE1;EPHA2
GO:BP 2025	Regulation of Synaptic Transmission, Glutamatergic (GO:0051966)	5/17	0.194844	NPS;NLGN2;CDK5;LRRK2;PTK2B
GO:BP 2025	Ventricular Cardiac Muscle Tissue Morphogenesis (GO:0055010)	5/17	0.194844	SMAD4;TNNT2;NOG;NRG1;ENG
GO:BP 2025	Heart Development (GO:0007507)	15/64	0.196208	CNRIP1;INSR;FN1;CSRP3;MYL7;SCUBE1;MTHFD1;FLRT2;ERBB3;FLRT3;GPC3;CCM2;CRELD1;TEK;EPHB4
GO:BP 2025	Positive Regulation of Epithelial Cell Proliferation (GO:0050679)	15/64	0.196208	SEMA5A;NRP1;CCL24;CCL11;FLT4;CLSTN1;GDF2;VEGFB;IGF1;EGFR;CRNN;ERBB3;ANG;CDH15;TEK
GO:BP 2025	Positive Regulation of Cytokine Production (GO:0001819)	39/184	0.200039	IL21;CSF1R;RAB1A;CEBPB;IL23R;FLT4;SERPINE1;CLSTN1;PARK7;TANK;HSPD1;INS;C3;C1QTNF3;MAPK9;C5;PLCG2;PPY;KPNA2;ELANE;CD74;RIPK2;SERPINF2;ADIPOQ;DEFA5;GDF2;MAPK14;IL2;TIRAP;SULF2;TLR1;CD2;LEP;CCM2;TLR5;PLA2R1;GAPDH;HSPA1B;HSPA1A
GO:BP 2025	Regulation of JNK Cascade (GO:0046328)	11/45	0.201002	SDCBP;AMBP;MYOC;FLT4;SERPINF2;PTK2B;FZD10;LTBR;TIRAP;IGF1R;SLAMF1
GO:BP 2025	Positive Regulation of Synaptic Transmission (GO:0050806)	8/31	0.204789	NPS;NLGN2;CLSTN2;CLSTN3;CLSTN1;NPTN;PTK2B;INS
GO:BP 2025	Response to Reactive Oxygen Species (GO:0000302)	8/31	0.204789	MAPK9;AMBP;SRC;LRRK2;PXDN;APOD;GLYAT;APOE
GO:BP 2025	Positive Regulation of T Cell Proliferation (GO:0042102)	12/50	0.20545	IL21;PPP3CA;TFRC;IL23R;LEP;IGFBP2;PPY;IGF2;TNFRSF13C;IGF1;CD3E;IL2
GO:BP 2025	Amyloid Fibril Formation (GO:1990000)	4/13	0.209967	CDSN;FURIN;IAPP;B2M
GO:BP 2025	Cellular Response to Lectin (GO:1990858)	4/13	0.209967	KLRC3;SRC;PLCG2;PKN1
GO:BP 2025	Cellular Response to Retinoic Acid (GO:0071300)	4/13	0.209967	RET;TESC;PTK2B;FZD10
GO:BP 2025	Cellular Response to Xenobiotic Stimulus (GO:0071466)	4/13	0.209967	CRHBP;TFRC;ADIPOQ;TP53
GO:BP 2025	Endothelial Cell Development (GO:0001885)	4/13	0.209967	COL18A1;GSTM3;STC1;EZR
GO:BP 2025	Negative Regulation of G1/S Transition of Mitotic Cell Cycle (GO:2000134)	4/13	0.209967	PROC;GPNMB;CDK2AP2;INHBA
GO:BP 2025	Negative Regulation of Immune Effector Process (GO:0002698)	4/13	0.209967	LGALS3;RPS19;CD300A;INS
GO:BP 2025	Negative Regulation of Mitotic Cell Cycle Phase Transition (GO:1901991)	4/13	0.209967	PROC;GPNMB;CDK2AP2;INHBA
GO:BP 2025	Positive Regulation of D-glucose Import (GO:0046326)	4/13	0.209967	INSR;ITLN1;IGF1;INS
GO:BP 2025	Positive Regulation of Calcium Ion Transport (GO:0051928)	4/13	0.209967	LGALS3;CXCL12;CREB3L4;STC1
GO:BP 2025	Positive Regulation of Hormone Secretion (GO:0046887)	4/13	0.209967	FGA;GPNMB;FGG;INS
GO:BP 2025	Positive Regulation of Monocyte Chemotaxis (GO:0090026)	4/13	0.209967	CXCL12;CREB3L4;SERPINE1;PLA2G7
GO:BP 2025	Positive Regulation of Positive Chemotaxis (GO:0050927)	4/13	0.209967	CXCL12;CREB3L4;VEGFB;VEGFD
GO:BP 2025	Purine Ribonucleoside Triphosphate Metabolic Process (GO:0009205)	4/13	0.209967	HSPA8;LRRK2;HSPA1B;HSPA1A
GO:BP 2025	Regulation of Blood Circulation (GO:1903522)	4/13	0.209967	CAV3;CELF2;TNNT2;KCNMB3
GO:BP 2025	Regulation of Cholesterol Efflux (GO:0010874)	4/13	0.209967	NR1H2;ADIPOQ;APOE;CES1
GO:BP 2025	Regulation of Dendrite Development (GO:0050773)	4/13	0.209967	SEMA4D;HECW1;VLDLR;RAB17
GO:BP 2025	Stimulatory C-type Lectin Receptor Signaling Pathway (GO:0002223)	4/13	0.209967	KLRC3;SRC;PLCG2;PKN1
GO:BP 2025	Visual System Development (GO:0150063)	4/13	0.209967	C3;BMPR1B;ATF6;FREM2
GO:BP 2025	Innate Immune Response Activating Cell Surface Receptor Signaling Pathway (GO:0002220)	6/22	0.211762	FCN3;SRC;KLRC3;PLCG2;PKN1;MBL2
GO:BP 2025	Positive Regulation of Stress Fiber Assembly (GO:0051496)	6/22	0.211762	NRP1;MYOC;SERPINF2;PXDN;PKN1;RNASE1
GO:BP 2025	Positive Regulation of Substrate Adhesion-Dependent Cell Spreading (GO:1900026)	6/22	0.211762	NRP1;FGA;MYOC;C1QBP;FGG;RNASE1
GO:BP 2025	Regulation of DNA Replication (GO:0006275)	6/22	0.211762	YY1;EHMT2;GDF2;SMC3;CDC25A;EGFR
GO:BP 2025	Regulation of Activated T Cell Proliferation (GO:0046006)	6/22	0.211762	PPP3CA;IL23R;IGFBP2;IGF2;IGF1;IL2
GO:BP 2025	Response to Unfolded Protein (GO:0006986)	6/22	0.211762	HSPA8;ERP44;DNAJB4;SERPINH1;HSPD1;HSPA1A
GO:BP 2025	T Cell Receptor Signaling Pathway (GO:0050852)	9/36	0.212472	TEC;CD8B;RIPK2;LCK;CLSTN1;PLCG2;PTPRJ;BTNL3;CD3E
GO:BP 2025	Calcium-Mediated Signaling (GO:0019722)	7/27	0.223402	POMC;PPP3CA;FCGR3B;LRRK2;PLCG2;DEFB1;SELE
GO:BP 2025	Cellular Response to BMP Stimulus (GO:0071773)	7/27	0.223402	SMAD4;HJV;GDF2;RGMB;BMPR1B;GDF5;ENG
GO:BP 2025	Regulation of Catabolic Process (GO:0009894)	7/27	0.223402	LRRK2;ULK3;KEAP1;PTK2B;FURIN;TMEM9;DEPP1
GO:BP 2025	3'-Phosphoadenosine 5'-Phosphosulfate Metabolic Process (GO:0050427)	3/9	0.224757	SULT1B1;TPST1;BPNT1
GO:BP 2025	Axon Extension (GO:0048675)	3/9	0.224757	SEMA5A;NRP1;CDK5
GO:BP 2025	cGMP-mediated Signaling (GO:0019934)	3/9	0.224757	NPPB;APOE;INS
GO:BP 2025	Lamellipodium Assembly (GO:0030032)	3/9	0.224757	PTPRU;KIT;RNASE1
GO:BP 2025	Long-Chain Fatty Acid Transport (GO:0015909)	3/9	0.224757	FABP3;FABP4;APOE
GO:BP 2025	mRNA Catabolic Process (GO:0006402)	3/9	0.224757	NUDT16L1;HSPA1B;HSPA1A
GO:BP 2025	Megakaryocyte Differentiation (GO:0030219)	3/9	0.224757	CDKN2B;THPO;KIT
GO:BP 2025	Mitotic Spindle Assembly Checkpoint Signaling (GO:0007094)	3/9	0.224757	PROC;ZWILCH;NDC80
GO:BP 2025	Mitotic Spindle Checkpoint Signaling (GO:0071174)	3/9	0.224757	PROC;ZWILCH;NDC80
GO:BP 2025	Negative Regulation of Cholesterol Transport (GO:0032375)	3/9	0.224757	ADIPOQ;APOC3;APOE
GO:BP 2025	Negative Regulation of Mitotic Metaphase/Anaphase Transition (GO:0045841)	3/9	0.224757	PROC;ZWILCH;NDC80
GO:BP 2025	Negative Regulation of Peptide Hormone Secretion (GO:0090278)	3/9	0.224757	CHGA;CRHBP;INHBB
GO:BP 2025	Nuclear Membrane Reassembly (GO:0031468)	3/9	0.224757	NSFL1C;CHMP2B;SIRT2
GO:BP 2025	Nucleotide Metabolic Process (GO:0009117)	3/9	0.224757	DCTD;PPY;PARK7
GO:BP 2025	Plasma Membrane Repair (GO:0001778)	3/9	0.224757	RAB3A;CHMP2B;SYTL4
GO:BP 2025	Positive Regulation of BMP Signaling Pathway (GO:0030513)	3/9	0.224757	PPP3CA;GDF5;ENG
GO:BP 2025	Positive Regulation of Heterotypic Cell-Cell Adhesion (GO:0034116)	3/9	0.224757	FGA;LCK;FGG
GO:BP 2025	Positive Regulation of Membrane Protein Ectodomain Proteolysis (GO:0051044)	3/9	0.224757	FURIN;APOE;TNFRSF1B
GO:BP 2025	Positive Regulation of Release of Cytochrome C From Mitochondria (GO:0090200)	3/9	0.224757	BID;MMP9;TP53
GO:BP 2025	Regulation of T Cell Cytokine Production (GO:0002724)	3/9	0.224757	CD7;TNFRSF1B;TANK
GO:BP 2025	Regulation of Acute Inflammatory Response (GO:0002673)	3/9	0.224757	CCM2;KLKB1;INS
GO:BP 2025	Regulation of Bicellular Tight Junction Assembly (GO:2000810)	3/9	0.224757	GDF2;RNASE1;EPHA2
GO:BP 2025	Regulation of Bone Remodeling (GO:0046850)	3/9	0.224757	CSF1R;SRC;LEP
GO:BP 2025	Regulation of Lymphocyte Activation (GO:0051249)	3/9	0.224757	KLRC3;LCK;LEP
GO:BP 2025	Regulation of Membrane Depolarization (GO:0003254)	3/9	0.224757	CAV3;LRRK2;B2M
GO:BP 2025	Regulation of Multicellular Organism Growth (GO:0040014)	3/9	0.224757	GHR;STAT5B;GDF15
GO:BP 2025	Regulation of Muscle Cell Differentiation (GO:0051147)	3/9	0.224757	IGF2;NID1;MAPK14
GO:BP 2025	Regulation of Vasoconstriction (GO:0019229)	3/9	0.224757	FGA;FGG;KCNMB3
GO:BP 2025	Spindle Assembly Checkpoint Signaling (GO:0071173)	3/9	0.224757	PROC;ZWILCH;NDC80
GO:BP 2025	Striated Muscle Cell Development (GO:0055002)	3/9	0.224757	TMOD3;CAPN3;IGF1
GO:BP 2025	Positive Regulation of Macromolecule Biosynthetic Process (GO:0010557)	33/156	0.227571	TFRC;CLSTN1;MAZ;FBLN1;PARK7;CD3E;VSIR;INS;MAPK9;CSRP1;NAMPT;PLCG2;BPNT1;AMH;CD74;SMAD4;INSR;TESC;NOG;FN1;IGF2;IGF1;INHBA;MAPK14;ADM2;IAPP;PGR;CDH15;EZR;BMPR1B;TP53;HSPA1B;HSPA1A
GO:BP 2025	B Cell Receptor Signaling Pathway (GO:0050853)	5/18	0.231269	CD79A;TEC;LCK;CLSTN1;PLCG2
GO:BP 2025	Cytoplasmic Translation (GO:0002181)	5/18	0.231269	RPL30;RPS19;RPS5;RPL12;RPS10
GO:BP 2025	Endoderm Formation (GO:0001706)	5/18	0.231269	LAMA4;FN1;INHBA;MMP8;MMP9
GO:BP 2025	Endodermal Cell Differentiation (GO:0035987)	5/18	0.231269	LAMA4;FN1;INHBA;MMP8;MMP9
GO:BP 2025	Fatty Acid Transport (GO:0015908)	5/18	0.231269	FABP3;FABP4;RBP5;CRABP2;APOE
GO:BP 2025	mRNA Stabilization (GO:0048255)	5/18	0.231269	SYNCRIP;HNRNPD;MAPK14;TIRAP;PAIP1
GO:BP 2025	Negative Regulation of Endocytosis (GO:0045806)	5/18	0.231269	LGALS3;NR1H2;ADIPOQ;APOC3;RNASE1
GO:BP 2025	Negative Regulation of Endothelial Cell Apoptotic Process (GO:2000352)	5/18	0.231269	SEMA5A;FGA;SERPINE1;FGG;TEK
GO:BP 2025	Negative Regulation of Signaling (GO:0023057)	5/18	0.231269	PPP3CA;ERBB3;IGFBP3;ADIPOQ;CCM2
GO:BP 2025	Positive Regulation of G Protein-Coupled Receptor Signaling Pathway (GO:0045745)	5/18	0.231269	C3;CHGA;POMC;LRRK2;KLK6
GO:BP 2025	Positive Regulation of Mitotic Nuclear Division (GO:0045840)	5/18	0.231269	CUL3;INSR;IGF2;IGF1;INS
GO:BP 2025	Protein Autoubiquitination (GO:0051865)	5/18	0.231269	UBE2D2;CUL3;UBE2D3;RNF8;TANK
GO:BP 2025	Pyridine Nucleotide Catabolic Process (GO:0019364)	5/18	0.231269	PKM;ALDOC;ENO1;ENO3;GAPDH
GO:BP 2025	Regulation of Macrophage Chemotaxis (GO:0010758)	5/18	0.231269	CSF1R;C5;IL34;MAPK1;PTK2B
GO:BP 2025	Sensory Perception of Sound (GO:0007605)	5/18	0.231269	CLIC5;COL2A1;KIT;COL11A2;USH1C
GO:BP 2025	Ephrin Receptor Signaling Pathway (GO:0048013)	8/32	0.23171	EFNB2;EFNA2;SRC;PKN1;EFNA4;MMP9;EPHB4;EPHA2
GO:BP 2025	Negative Regulation of Apoptotic Signaling Pathway (GO:2001234)	8/32	0.23171	LGALS3;ASAH2;SRC;MAZ;PARK7;IGF1;MMP9;HSPA1A
GO:BP 2025	Regulation of Blood Vessel Endothelial Cell Migration (GO:0043535)	8/32	0.23171	ATP5F1B;GDF2;PLG;PRCP;APOE;MAPK14;EPHA2;FGFR1
GO:BP 2025	Regulation of Extrinsic Apoptotic Signaling Pathway (GO:2001236)	8/32	0.23171	LGALS3;SRC;TNFSF15;PARK7;IGF1;LTBR;BID;TANK
GO:BP 2025	Positive Regulation of Catabolic Process (GO:0009896)	15/66	0.232687	NSF;CAV3;CLSTN3;LRRK2;PIK3C2A;APOA5;SVIP;VSIR;DCN;PROC;ANGPTL3;GPC3;EZR;ATF6;ATG7
GO:BP 2025	DNA Methylation-Dependent Constitutive Heterochromatin Formation (GO:0006346)	2/5	0.233776	EHMT2;DPEP2
GO:BP 2025	DNA-templated DNA Replication Maintenance of Fidelity (GO:0045005)	2/5	0.233776	RAD51;RECQL
GO:BP 2025	SCF-dependent Proteasomal Ubiquitin-Dependent Protein Catabolic Process (GO:0031146)	2/5	0.233776	CUL1;SKP1
GO:BP 2025	Angiotensin Maturation (GO:0002003)	2/5	0.233776	ENPEP;CTSZ
GO:BP 2025	Angiotensin-Activated Signaling Pathway (GO:0038166)	2/5	0.233776	AHCYL1;SRC
GO:BP 2025	Autonomic Nervous System Development (GO:0048483)	2/5	0.233776	NRP1;FN1
GO:BP 2025	Cell Differentiation in Hindbrain (GO:0021533)	2/5	0.233776	NOG;CBLN1
GO:BP 2025	Cell-Cell Junction Maintenance (GO:0045217)	2/5	0.233776	CSF1R;NLGN2
GO:BP 2025	Cellular Component Maintenance (GO:0043954)	2/5	0.233776	INSR;IGF1R
GO:BP 2025	Cellular Response to Alkaloid (GO:0071312)	2/5	0.233776	CRHBP;RAD51
GO:BP 2025	Cellular Response to Angiotensin (GO:1904385)	2/5	0.233776	AHCYL1;SRC
GO:BP 2025	Cellular Response to Estradiol Stimulus (GO:0071392)	2/5	0.233776	CRHBP;EGFR
GO:BP 2025	Clathrin Coat Assembly (GO:0048268)	2/5	0.233776	CLTA;PIK3C2A
GO:BP 2025	Cytolysis by Host of Symbiont Cells (GO:0051838)	2/5	0.233776	CFHR5;LTF
GO:BP 2025	Dicarboxylic Acid Biosynthetic Process (GO:0043650)	2/5	0.233776	MTHFD1;HAAO
GO:BP 2025	Endothelial Cell Chemotaxis (GO:0035767)	2/5	0.233776	NRP1;CXCL13
GO:BP 2025	Fatty Acid Homeostasis (GO:0055089)	2/5	0.233776	APOE;INS
GO:BP 2025	Gastrulation (GO:0007369)	2/5	0.233776	UGDH;GPC3
GO:BP 2025	Glycine Metabolic Process (GO:0006544)	2/5	0.233776	GCSH;GLYAT
GO:BP 2025	Glycosaminoglycan Catabolic Process (GO:0006027)	2/5	0.233776	GUSB;GNS
GO:BP 2025	Heparan Sulfate Proteoglycan Biosynthetic Process (GO:0015012)	2/5	0.233776	NDST1;UGDH
GO:BP 2025	High-Density Lipoprotein Particle Assembly (GO:0034380)	2/5	0.233776	APOM;APOE
GO:BP 2025	Insulin Secretion (GO:0030073)	2/5	0.233776	PDHX;PARK7
GO:BP 2025	Integrin Activation (GO:0033622)	2/5	0.233776	CXCL12;FN1
GO:BP 2025	Interstrand Cross-Link Repair (GO:0036297)	2/5	0.233776	RAD51;RNF8
GO:BP 2025	Isotype Switching (GO:0045190)	2/5	0.233776	RNF8;HSPD1
GO:BP 2025	Medium-Chain Fatty Acid Metabolic Process (GO:0051791)	2/5	0.233776	OXSM;CES1
GO:BP 2025	Microtubule Bundle Formation (GO:0001578)	2/5	0.233776	TPPP2;MAPRE2
GO:BP 2025	- Reg of Blood Vessel Endothelial Cell Proliferation Inv in Sprouting Angiogenesis (GO:1903588)	2/5	0.233776	NGFR;MMRN2
GO:BP 2025	Negative Regulation of Cell-Substrate Junction Organization (GO:0150118)	2/5	0.233776	SRC;APOD
GO:BP 2025	Negative Regulation of Cellular Response to Vascular Endothelial Growth Factor Stimulus (GO:1902548)	2/5	0.233776	SEMA6A;DCN
GO:BP 2025	Negative Regulation of Fibroblast Growth Factor Receptor Signaling Pathway (GO:0040037)	2/5	0.233776	SHISA2;SULF2
GO:BP 2025	Negative Regulation of Focal Adhesion Assembly (GO:0051895)	2/5	0.233776	SRC;APOD
GO:BP 2025	Negative Regulation of Lymphocyte Apoptotic Process (GO:0070229)	2/5	0.233776	BPNT1;IL2
GO:BP 2025	Negative Regulation of Microtubule Depolymerization (GO:0007026)	2/5	0.233776	PROC;CKAP2
GO:BP 2025	Negative Regulation of Mitochondrial Fusion (GO:0010637)	2/5	0.233776	VAT1;TFRC
GO:BP 2025	Negative Regulation of Mitotic Nuclear Division (GO:0045839)	2/5	0.233776	TOM1L1;TOM1L2
GO:BP 2025	Negative Regulation of Nuclear Division (GO:0051784)	2/5	0.233776	TOM1L1;TOM1L2
GO:BP 2025	Negative Regulation of Response to Food (GO:0032096)	2/5	0.233776	GDF15;LEP
GO:BP 2025	Negative Regulation of Toll-Like Receptor Signaling Pathway (GO:0034122)	2/5	0.233776	CD300A;TYRO3
GO:BP 2025	Nucleoside Diphosphate Metabolic Process (GO:0009132)	2/5	0.233776	RRM2;RRM2B
GO:BP 2025	Phosphatidic Acid Metabolic Process (GO:0046473)	2/5	0.233776	PRKCSH;PLA2G2A
GO:BP 2025	Phosphatidylinositol Dephosphorylation (GO:0046856)	2/5	0.233776	INPP5B;MTMR6
GO:BP 2025	Phosphatidylinositol-3-Phosphate Biosynthetic Process (GO:0036092)	2/5	0.233776	CLSTN1;PIK3C2A
GO:BP 2025	Phospholipid Homeostasis (GO:0055091)	2/5	0.233776	FABP3;ANGPTL3
GO:BP 2025	Positive Regulation of Blood Pressure (GO:0045777)	2/5	0.233776	QRFP;ENG
GO:BP 2025	Positive Regulation of Cardiac Epithelial to Mesenchymal Transition (GO:0062043)	2/5	0.233776	JAG1;ENG
GO:BP 2025	Positive Regulation of Cellular Response to Insulin Stimulus (GO:1900078)	2/5	0.233776	IGF2;INS
GO:BP 2025	Positive Regulation of Cellular Senescence (GO:2000774)	2/5	0.233776	B2M;TP53
GO:BP 2025	Positive Regulation of Insulin Receptor Signaling Pathway (GO:0046628)	2/5	0.233776	IGF2;INS
GO:BP 2025	Positive Regulation of Keratinocyte Migration (GO:0051549)	2/5	0.233776	MAPRE2;MMP9
GO:BP 2025	Positive Regulation of Lipid Transport (GO:0032370)	2/5	0.233776	GPNMB;APOE
GO:BP 2025	Positive Regulation of Megakaryocyte Differentiation (GO:0045654)	2/5	0.233776	THPO;TESC
GO:BP 2025	Positive Regulation of Membrane Invagination (GO:1905155)	2/5	0.233776	C3;PLCG2
GO:BP 2025	Positive Regulation of Oligodendrocyte Differentiation (GO:0048714)	2/5	0.233776	IL34;TNFRSF1B
GO:BP 2025	Positive Regulation of Peptide Secretion (GO:0002793)	2/5	0.233776	FGG;INS
GO:BP 2025	Positive Regulation of Phagocytosis, Engulfment (GO:0060100)	2/5	0.233776	C3;PLCG2
GO:BP 2025	Positive Regulation of Protein-Containing Complex Disassembly (GO:0043243)	2/5	0.233776	INSR;IGF1R
GO:BP 2025	Positive Regulation of Smooth Muscle Cell Differentiation (GO:0051152)	2/5	0.233776	OLFM2;KIT
GO:BP 2025	Positive Regulation of Tissue Remodeling (GO:0034105)	2/5	0.233776	IL21;IL2
GO:BP 2025	Positive Regulation of Triglyceride Lipase Activity (GO:0061365)	2/5	0.233776	NR1H2;APOA5
GO:BP 2025	Positive Regulation of Ubiquitin Protein Ligase Activity (GO:1904668)	2/5	0.233776	UBE2S;SKP1
GO:BP 2025	Regulation of NK T Cell Activation (GO:0051133)	2/5	0.233776	LGALS3;IL23R
GO:BP 2025	Regulation of Angiotensin Levels in Blood (GO:0002002)	2/5	0.233776	ENPEP;CTSZ
GO:BP 2025	Regulation of Behavior (GO:0050795)	2/5	0.233776	APOE;QRFP
GO:BP 2025	Regulation of Cardiac Epithelial to Mesenchymal Transition (GO:0062042)	2/5	0.233776	JAG1;NOG
GO:BP 2025	Regulation of Cardiac Muscle Cell Apoptotic Process (GO:0010665)	2/5	0.233776	NRG1;ENG
GO:BP 2025	Regulation of Dendrite Morphogenesis (GO:0048814)	2/5	0.233776	SEMA4D;HECW1
GO:BP 2025	Regulation of Excitatory Synapse Assembly (GO:1904889)	2/5	0.233776	SEMA4A;CLSTN3
GO:BP 2025	Regulation of Flagellated Sperm Motility (GO:1901317)	2/5	0.233776	TPPP2;TAC1
GO:BP 2025	Regulation of Macrophage Migration (GO:1905521)	2/5	0.233776	CSF1R;PTK2B
GO:BP 2025	Regulation of Microtubule-Based Movement (GO:0060632)	2/5	0.233776	PROC;METAP2
GO:BP 2025	Regulation of Nitric-Oxide Synthase Activity (GO:0050999)	2/5	0.233776	LEP;INS
GO:BP 2025	Regulation of Protein-Containing Complex Disassembly (GO:0043244)	2/5	0.233776	INSR;IGF1R
GO:BP 2025	Regulation of Respiratory Burst Involved in Inflammatory Response (GO:0060264)	2/5	0.233776	RPS19;INS
GO:BP 2025	Regulation of Synaptic Transmission, GABAergic (GO:0032228)	2/5	0.233776	NPS;NLGN2
GO:BP 2025	Regulation of Toll-Like Receptor 2 Signaling Pathway (GO:0034135)	2/5	0.233776	TLR1;TIRAP
GO:BP 2025	Regulation of Transmembrane Transporter Activity (GO:0022898)	2/5	0.233776	AHCYL1;INS
GO:BP 2025	Regulation of Tumor Necrosis Factor Superfamily Cytokine Production (GO:1903555)	2/5	0.233776	PARK7;LTF
GO:BP 2025	Regulation of Very-Low-Density Lipoprotein Particle Remodeling (GO:0010901)	2/5	0.233776	APOC3;APOA5
GO:BP 2025	Steroid Hormone Receptor Signaling Pathway (GO:0043401)	2/5	0.233776	MAPK1;PGR
GO:BP 2025	Thioester Metabolic Process (GO:0035383)	2/5	0.233776	OXSM;GLYAT
GO:BP 2025	Vasoconstriction (GO:0042310)	2/5	0.233776	EDN2;PIK3C2A
GO:BP 2025	Ventricular Trabecula Myocardium Morphogenesis (GO:0003222)	2/5	0.233776	NRG1;ENG
GO:BP 2025	Vesicle Cytoskeletal Trafficking (GO:0099518)	2/5	0.233776	RAB1A;SYT4
GO:BP 2025	Vesicle Transport Along Microtubule (GO:0047496)	2/5	0.233776	RAB1A;KIF3A
GO:BP 2025	Negative Regulation of Response to External Stimulus (GO:0032102)	16/71	0.233848	RTN4R;DEFB118;TNFAIP6;NR1H2;SERPINE1;ADIPOQ;NMI;TNFRSF1A;C1QTNF3;PROC;C1QBP;TYRO3;APOE;TEK;ELANE;LTF
GO:BP 2025	Calcium Ion Homeostasis (GO:0055074)	10/42	0.242262	CSRP3;CALCB;CXCL12;EDN2;CCL11;ATP13A1;NPTN;STC1;ALPL;ELANE
GO:BP 2025	Positive Regulation of Protein Secretion (GO:0050714)	10/42	0.242262	C1QTNF3;FGA;PDHX;NLGN2;FGG;ANG;IGF1;SYTL4;PPID;INS
GO:BP 2025	+ Reg of Transmembrane Receptor Prot Serine/Threonine Kinase Sgnlng Pway (GO:0090100)	10/42	0.242262	PPP3CA;SDCBP;GDF11;CDKN2B;SMAD4;GDF2;INHBA;AMH;GDF5;ENG
GO:BP 2025	Collagen Fibril Organization (GO:0030199)	6/23	0.244683	COL2A1;LUM;COL11A2;SERPINF2;PXDN;SERPINH1
GO:BP 2025	Regulation of Exocytosis (GO:0017157)	6/23	0.244683	NSF;FGA;RAB3A;FGG;STXBP6;SYTL4
GO:BP 2025	Protein Catabolic Process (GO:0030163)	11/47	0.245589	HSPA8;UCHL1;CTRL;CTSZ;PPT1;CAPN3;CTSF;CTSD;ELANE;CTSS;CLN5
GO:BP 2025	Regulation of Protein Secretion (GO:0050708)	11/47	0.245589	SNAP25;FGA;ENSA;FGG;ANG;GCG;APOE;IGF1;SYTL4;PPID;INS
GO:BP 2025	Cellular Response to Ionizing Radiation (GO:0071479)	4/14	0.253618	RAD51;MAPK14;TP53;TANK
GO:BP 2025	Negative Regulation of T Cell Receptor Signaling Pathway (GO:0050860)	4/14	0.253618	LGALS3;PTPRJ;EZR;GBP1
GO:BP 2025	Negative Regulation of Cell Communication (GO:0010648)	4/14	0.253618	ERBB3;IGFBP3;ADIPOQ;CCM2
GO:BP 2025	Negative Regulation of Cell Development (GO:0010721)	4/14	0.253618	CCL11;CAV3;IGF1;B2M
GO:BP 2025	Nucleic Acid Catabolic Process (GO:0141188)	4/14	0.253618	RNASET2;HNRNPD;RNASE3;DNASE1L2
GO:BP 2025	Phosphatidylinositol Metabolic Process (GO:0046488)	4/14	0.253618	INPP5B;PLCG2;PIK3C2A;MTMR6
GO:BP 2025	Positive Regulation of Neutrophil Migration (GO:1902624)	4/14	0.253618	CD74;C1QBP;RNASE1;TIRAP
GO:BP 2025	Regulation of Cardiac Muscle Hypertrophy (GO:0010611)	4/14	0.253618	SMAD4;CAV3;GLRX3;IGF1
GO:BP 2025	Regulation of Glycolytic Process (GO:0006110)	4/14	0.253618	UCHL1;INSR;IGF1;INS
GO:BP 2025	Regulation of Telomere Maintenance via Telomerase (GO:0032210)	4/14	0.253618	HNRNPD;CCT7;TP53;CCT5
GO:BP 2025	Sarcomere Organization (GO:0045214)	4/14	0.253618	CSRP3;CSRP1;TNNT2;CAPN3
GO:BP 2025	Positive Regulation of SMAD Protein Signal Transduction (GO:0060391)	7/28	0.253629	GDF11;SMAD4;GDF2;INHBA;AMH;GDF5;ENG
GO:BP 2025	Positive Regulation of Protein Polymerization (GO:0032273)	7/28	0.253629	CCL24;CCL11;TPPP2;CAV3;PTK2B;PKN1;RNASE1
GO:BP 2025	Protein K48-linked Ubiquitination (GO:0070936)	7/28	0.253629	UBE2D2;CUL3;UBE2D3;CUL1;RNF8;UBE2A;SKP1
GO:BP 2025	Inflammatory Response (GO:0006954)	29/138	0.257957	CSF1R;CXCL6;CEBPB;CCL11;TNFAIP6;CLSTN1;CXCL13;CRHBP;IL1RL1;MAPK9;SCUBE1;CSRP1;NAMPT;TAC1;ELANE;APOL3;CCL24;RIPK2;IL37;LYZ;RNASE1;SELE;TNFRSF1A;TLR1;KIT;XCL2;TXNIP;TLR5;S100A8
GO:BP 2025	Epidermal Growth Factor Receptor Signaling Pathway (GO:0007173)	8/33	0.259785	GRB7;ERBB3;SHC1;SRC;MAPK1;PTK2B;PIK3C2A;EGFR
GO:BP 2025	Neutrophil Chemotaxis (GO:0030593)	8/33	0.259785	CXCL6;LGALS3;EDN2;CLSTN1;S100A12;CXCL13;TREM1;S100A8
GO:BP 2025	Purine Ribonucleotide Metabolic Process (GO:0009150)	8/33	0.259785	TPST1;HSPA8;SULT1B1;LRRK2;BPNT1;HSPA1B;EPHA2;HSPA1A
GO:BP 2025	Response to Calcium Ion (GO:0051592)	9/38	0.264081	CRHBP;PPP3CA;FGA;AHCYL1;TNNT2;FGG;KCNMB3;PLCG2;CAPN3
GO:BP 2025	Positive Regulation of Cellular Component Biogenesis (GO:0044089)	10/43	0.267075	CHGA;LGALS3;SDCBP;SMAD4;TFRC;MMP1;NRG1;PARK7;BID;TIRAP
GO:BP 2025	Protein Homooligomerization (GO:0051260)	10/43	0.267075	COMP;SCARA5;RIPK2;DEFA5;PXDN;ITLN1;IAPP;TK1;SOD2;B2M
GO:BP 2025	Peptidyl-Tyrosine Phosphorylation (GO:0018108)	11/48	0.269125	IL21;CSF1R;FLT1;LCK;SRC;FLT4;INSR;PTK2B;EGFR;IGF1R;FGFR1
GO:BP 2025	T Cell Differentiation (GO:0030217)	5/19	0.269418	LCK;LEP;CLSTN1;KIT;IL2
GO:BP 2025	Carbohydrate Catabolic Process (GO:0016052)	5/19	0.269418	PKM;ALDOC;ENO1;ENO3;GAPDH
GO:BP 2025	Erythrocyte Differentiation (GO:0030218)	5/19	0.269418	RACGAP1;RPS19;KIT;AHSP;INHBA
GO:BP 2025	Keratinocyte Differentiation (GO:0030216)	5/19	0.269418	PPP3CA;CDSN;JAG1;TXNIP;EPHA2
GO:BP 2025	Positive Regulation of Fibroblast Proliferation (GO:0048146)	5/19	0.269418	HTN3;CD74;FN1;FBLN1;IGF1
GO:BP 2025	Regulation of D-glucose Import (GO:0046324)	5/19	0.269418	INSR;LEP;ITLN1;IGF1;INS
GO:BP 2025	Regulation of Protein Localization to Nucleus (GO:1900180)	5/19	0.269418	NGFR;TFRC;PARK7;GLUL;INS
GO:BP 2025	Regulation of Synapse Organization (GO:0050807)	5/19	0.269418	CLSTN3;SLITRK4;SPARCL1;CAMK1;RAB17
GO:BP 2025	Tumor Necrosis Factor-Mediated Signaling Pathway (GO:0033209)	5/19	0.269418	PTK2B;TNFRSF1B;TANK;TP53;TNFRSF1A
GO:BP 2025	MAPK Cascade (GO:0000165)	13/58	0.271272	MAP2K4;RIPK2;LRRK2;RNASE3;MAPK14;MAPK10;PPP1CC;MAPK9;PABPN1;MAPK1;CCM2;PKN1;FGFR1
GO:BP 2025	Protein Modification by Small Protein Conjugation (GO:0032446)	16/73	0.271491	MOCS3;UBE2D2;CUL3;UBE2D3;DCUN1D1;CUL1;KEAP1;WWP1;DTX1;HERC5;CAND1;UBB;KLHL7;UBC;ATG7;SKP1
GO:BP 2025	Positive Regulation of Metabolic Process (GO:0009893)	15/68	0.271707	CEBPB;INSR;ADIPOQ;IFNLR1;OXT;PARK7;MAPK14;IGF1R;INS;PROC;FABP4;LEP;LCN2;ALPL;TP53
GO:BP 2025	Wnt Signaling Pathway (GO:0016055)	6/24	0.278951	MYOC;ARL6;FRZB;LRRK2;PLCG2;FZD10
GO:BP 2025	Cilium Assembly (GO:0060271)	6/24	0.278951	RAB1A;ARL6;KIF3A;RAB17;TXNDC15;MAPRE2
GO:BP 2025	Positive Regulation of Actin Filament Bundle Assembly (GO:0032233)	6/24	0.278951	NRP1;MYOC;SERPINF2;PXDN;PKN1;RNASE1
GO:BP 2025	Positive Regulation of Extrinsic Apoptotic Signaling Pathway (GO:2001238)	6/24	0.278951	RET;TNFSF15;INHBA;LTBR;BID;TANK
GO:BP 2025	Positive Regulation of Protein Localization to Nucleus (GO:1900182)	6/24	0.278951	NGFR;TFRC;PARK7;CCT7;CCT5;INS
GO:BP 2025	Regulation of Mitotic Nuclear Division (GO:0007088)	6/24	0.278951	TOM1L1;TOM1L2;INSR;IGF2;IGF1;INS
GO:BP 2025	ER-nucleus Signaling Pathway (GO:0006984)	3/10	0.279545	ATF6B;ATF6;TP53
GO:BP 2025	Antigen Processing and Presentation of Exogenous Peptide Antigen via MHC Class II (GO:0019886)	3/10	0.279545	CTSF;CTSD;CTSS
GO:BP 2025	Antigen Processing and Presentation of Peptide Antigen via MHC Class II (GO:0002495)	3/10	0.279545	CTSF;CTSD;CTSS
GO:BP 2025	Artery Development (GO:0060840)	3/10	0.279545	NRP1;ANGPTL3;ENG
GO:BP 2025	Branching Involved in Blood Vessel Morphogenesis (GO:0001569)	3/10	0.279545	NRP1;GDF2;ENG
GO:BP 2025	Cellular Response to Growth Hormone Stimulus (GO:0071378)	3/10	0.279545	GHR;PXDN;IGF1
GO:BP 2025	Cellular Response to Superoxide (GO:0071451)	3/10	0.279545	APOA4;PARK7;SOD2
GO:BP 2025	Cognition (GO:0050890)	3/10	0.279545	CHMP2B;INS;CBR3
GO:BP 2025	Cortical Cytoskeleton Organization (GO:0030865)	3/10	0.279545	PTK2B;EZR;RNASE1
GO:BP 2025	Defense Response to Symbiont (GO:0140546)	3/10	0.279545	DEFA5;LYZ;GAPDH
GO:BP 2025	Epigenetic Regulation of Gene Expression (GO:0040029)	3/10	0.279545	EHMT2;RNF8;SIRT2
GO:BP 2025	Immunoglobulin Mediated Immune Response (GO:0016064)	3/10	0.279545	CD74;IGLL1;IL2RB
GO:BP 2025	Integrated Stress Response Signaling (GO:0140467)	3/10	0.279545	HERC5;CEBPB;CREB3L4
GO:BP 2025	Mitotic Nuclear Division (GO:0140014)	3/10	0.279545	PPP1CC;UBE2S;NDC80
GO:BP 2025	Negative Regulation of Cation Transmembrane Transport (GO:1904063)	3/10	0.279545	CAV3;MMP9;CBARP
GO:BP 2025	Negative Regulation of Epidermal Growth Factor Receptor Signaling Pathway (GO:0042059)	3/10	0.279545	ITGA1;PTPRJ;EGFR
GO:BP 2025	Neuron Cell-Cell Adhesion (GO:0007158)	3/10	0.279545	RET;NLGN2;NRXN3
GO:BP 2025	Nuclear Membrane Organization (GO:0071763)	3/10	0.279545	NSFL1C;CHMP2B;TOR1AIP1
GO:BP 2025	Positive Regulation of DNA Binding (GO:0043388)	3/10	0.279545	IGF1;MMP9;SIRT2
GO:BP 2025	Positive Regulation of Axon Extension (GO:0045773)	3/10	0.279545	SEMA5A;NRP1;L1CAM
GO:BP 2025	Positive Regulation of Cytokinesis (GO:0032467)	3/10	0.279545	RACGAP1;CUL3;KIF23
GO:BP 2025	Positive Regulation of Interferon-Alpha Production (GO:0032727)	3/10	0.279545	GPNMB;RIPK2;HSPD1
GO:BP 2025	Positive Regulation of Small Molecule Metabolic Process (GO:0062013)	3/10	0.279545	PARK7;APOE;CES1
GO:BP 2025	Positive Regulation of Telomere Maintenance via Telomerase (GO:0032212)	3/10	0.279545	HNRNPD;CCT7;CCT5
GO:BP 2025	Prostanoid Biosynthetic Process (GO:0046457)	3/10	0.279545	CD74;EDN2;PTGDS
GO:BP 2025	Regulation of Cardiac Muscle Cell Contraction (GO:0086004)	3/10	0.279545	CAV3;STC1;DSG2
GO:BP 2025	Regulation of Early Endosome to Late Endosome Transport (GO:2000641)	3/10	0.279545	SRC;MAPK1;EZR
GO:BP 2025	Regulation of Mitotic Spindle Organization (GO:0060236)	3/10	0.279545	CHMP2B;HSPA1B;HSPA1A
GO:BP 2025	Ruffle Organization (GO:0031529)	3/10	0.279545	CSF1R;RNASE1;AIF1L
GO:BP 2025	Skeletal Muscle Organ Development (GO:0060538)	3/10	0.279545	IGSF8;CSRP3;SKIL
GO:BP 2025	Sulfur Compound Catabolic Process (GO:0044273)	3/10	0.279545	TSTD1;DPEP2;GNS
GO:BP 2025	Gene Expression (GO:0010467)	23/109	0.281552	RPL30;SMAD4;DHX8;TESC;RPL12;RPS5;CELF2;KLK13;DTX1;PRSS57;FURIN;DARS1;KLK6;KLK12;HSPD1;SYNCRIP;DDX19B;RPS19;DDX39B;PABPN1;CREB3L4;HNRNPD;RPS10
GO:BP 2025	Negative Regulation of Programmed Cell Death (GO:0043069)	37/181	0.283031	TFRC;HSPB6;SHC1;SRC;GLO1;FLT4;GLYAT;FSTL1;EGFR;IGF1R;HSPD1;COMP;ERBB3;FTH1;CAPN3;PTK2B;CD74;CDSN;SEMA4D;VEGFB;GCG;RNASE3;IGF1;MMP9;HIPK3;IL2;PROC;IL2RB;PPT1;ANG;DSG2;ANP32B;TEK;TP53;HSPA1B;HSPA1A;LTF
GO:BP 2025	Glucose Homeostasis (GO:0042593)	7/29	0.284968	NGFR;CAV3;INSR;ADIPOQ;GCG;PARK7;INS
GO:BP 2025	Regulation of Phosphorylation (GO:0042325)	7/29	0.284968	SDCBP;CDKN2B;FN1;INHBA;SIRT2;EGFR;ENG
GO:BP 2025	Negative Regulation of Apoptotic Process (GO:0043066)	47/233	0.285208	SEMA5A;ASAH2;TFRC;HSPB6;SHC1;SRC;GLO1;FLT4;SERPINE1;MAZ;PARK7;GLYAT;FSTL1;EGFR;IL27RA;IGF1R;HSPD1;COMP;ERBB3;CAPN3;PTK2B;CD74;FGA;SEMA4D;UNC5B;FGG;VEGFB;GCG;RNASE3;IGF1;SOD2;MMP9;HIPK3;IL2;PROC;IL2RB;TYRO3;PPT1;ANG;DSG2;ANP32B;TEK;TP53;CRLF1;HSPA1B;HSPA1A;LTF
GO:BP 2025	Regulation of Interleukin-12 Production (GO:0032655)	8/34	0.288813	RIPK2;IL23R;C1QBP;PLCG2;MAPK14;TIRAP;HSPD1;SLAMF1
GO:BP 2025	DNA-templated Transcription (GO:0006351)	9/39	0.291223	SMAD4;CBFB;CREB3L4;TAF10;DTX1;ANG;MED4;TP53;HIPK3
GO:BP 2025	ERBB Signaling Pathway (GO:0038127)	9/39	0.291223	GRB7;ERBB3;SHC1;SRC;MAPK1;PTK2B;NRG1;PIK3C2A;EGFR
GO:BP 2025	Positive Regulation of Cold-Induced Thermogenesis (GO:0120162)	9/39	0.291223	CEBPB;PROC;FABP4;LEP;ADIPOQ;LCN2;ALPL;OXT;IGF1R
GO:BP 2025	Translation (GO:0006412)	9/39	0.291223	RPL30;RPS19;RPL12;RPS5;MRPL58;RPS10;DARS1;MRPL33;VARS1
GO:BP 2025	Cell-Matrix Adhesion (GO:0007160)	12/54	0.293524	FGA;DEFB118;SRC;FGG;ITGA1;CDH11;FN1;ANGPTL3;L1CAM;RNASE1;THSD1;THBS3
GO:BP 2025	Negative Regulation of Defense Response (GO:0031348)	12/54	0.293524	C1QTNF3;PROC;TNFAIP6;C1QBP;NR1H2;ADIPOQ;TYRO3;APOE;NMI;TEK;ELANE;TNFRSF1A
GO:BP 2025	Positive Regulation of Lymphocyte Proliferation (GO:0050671)	12/54	0.293524	IL21;CD74;FCGR3B;TFRC;IL23R;LEP;PPY;TNFRSF13C;CD3E;TIRAP;IL2;TNFSF13B
GO:BP 2025	Fc-epsilon Receptor Signaling Pathway (GO:0038095)	4/15	0.29887	MAPK10;MAP2K4;MAPK9;PLCG2
GO:BP 2025	Growth Hormone Receptor Signaling Pathway (GO:0060396)	4/15	0.29887	GHR;STAT5B;PXDN;IGF1
GO:BP 2025	Negative Regulation of Cell Cycle G1/S Phase Transition (GO:1902807)	4/15	0.29887	PROC;GPNMB;CDK2AP2;INHBA
GO:BP 2025	Negative Regulation of Extrinsic Apoptotic Signaling Pathway in Absence of Ligand (GO:2001240)	4/15	0.29887	UNC5B;NRG1;HSPA1B;HSPA1A
GO:BP 2025	Negative Regulation of Extrinsic Apoptotic Signaling Pathway via Death Domain Receptors (GO:1902042)	4/15	0.29887	FGA;FGG;SERPINE1;PARK7
GO:BP 2025	Negative Regulation of Protein Secretion (GO:0050709)	4/15	0.29887	CHGA;INHBB;APOE;INS
GO:BP 2025	Negative Regulation of Signal Transduction in Absence of Ligand (GO:1901099)	4/15	0.29887	UNC5B;NRG1;HSPA1B;HSPA1A
GO:BP 2025	Positive Regulation of Calcium-Mediated Signaling (GO:0050850)	4/15	0.29887	EDN2;PLCG2;PTPRJ;IAPP
GO:BP 2025	Positive Regulation of Leukocyte Proliferation (GO:0070665)	4/15	0.29887	CSF1R;GPNMB;IL34;MAPK1
GO:BP 2025	Regulation of Microtubule Polymerization (GO:0031113)	4/15	0.29887	CAV3;PKN1;RNASE1;METAP2
GO:BP 2025	Regulation of Smoothened Signaling Pathway (GO:0008589)	4/15	0.29887	ULK3;GPC3;GAS1;TXNDC15
GO:BP 2025	Regulation of Transport (GO:0051049)	4/15	0.29887	NRP1;CDK5;PRKCSH;LRRK2
GO:BP 2025	Branching Morphogenesis of an Epithelial Tube (GO:0048754)	5/20	0.30878	NRP1;GDF2;PKN1;ENG;EPHA2
GO:BP 2025	Negative Chemotaxis (GO:0050919)	5/20	0.30878	SEMA4A;SEMA3C;SEMA4D;SEMA4B;SEMA3G
GO:BP 2025	Negative Regulation of Antigen Receptor-Mediated Signaling Pathway (GO:0050858)	5/20	0.30878	LGALS3;CD300A;PTPRJ;EZR;GBP1
GO:BP 2025	Negative Regulation of Organelle Organization (GO:0010639)	5/20	0.30878	VAT1;TFRC;CLSTN3;IGF1;HSPA1A
GO:BP 2025	Nucleobase-Containing Compound Metabolic Process (GO:0006139)	5/20	0.30878	PRPSAP2;PPY;BPNT1;TK1;UPP1
GO:BP 2025	Positive Regulation of Myeloid Leukocyte Differentiation (GO:0002763)	5/20	0.30878	PPP3CA;CD74;IL23R;IL34;TESC
GO:BP 2025	Transcription Initiation at RNA Polymerase II Promoter (GO:0006367)	5/20	0.30878	TAF10;MAZ;DPY30;MED4;TP53
GO:BP 2025	Regulation of Inflammatory Response (GO:0050727)	25/121	0.309528	IL21;TNFAIP6;SERPINE1;PARK7;PLA2G7;LGALS3;C1QTNF3;S100A12;APOE;ELANE;IL37;NR1H2;ADIPOQ;PLA2G2A;NMI;TNFRSF1B;SELE;MMP9;IL2;TNFRSF1A;PROC;TYRO3;CCM2;TEK;S100A8
GO:BP 2025	3'-UTR-mediated mRNA Stabilization (GO:0070935)	2/6	0.309648	MAPK14;TIRAP
GO:BP 2025	DNA Biosynthetic Process (GO:0071897)	2/6	0.309648	POLD4;RRM2B
GO:BP 2025	MyD88-dependent Toll-Like Receptor Signaling Pathway (GO:0002755)	2/6	0.309648	TIRAP;HSPD1
GO:BP 2025	Anaphase-Promoting Complex-Dependent Catabolic Process (GO:0031145)	2/6	0.309648	UBE2S;CUL3
GO:BP 2025	Aorta Morphogenesis (GO:0035909)	2/6	0.309648	JAG1;ENG
GO:BP 2025	Cellular Response to UV-B (GO:0071493)	2/6	0.309648	CNRIP1;MAPK14
GO:BP 2025	Cellular Response to Interleukin-15 (GO:0071350)	2/6	0.309648	IL15RA;IL2RB
GO:BP 2025	Cellular Response to Oxidised Low-Density Lipoprotein Particle Stimulus (GO:0140052)	2/6	0.309648	TXNIP;CD68
GO:BP 2025	Central Nervous System Neuron Development (GO:0021954)	2/6	0.309648	B4GALT6;METAP2
GO:BP 2025	Ceramide Catabolic Process (GO:0046514)	2/6	0.309648	ASAH2;GM2A
GO:BP 2025	Ear Morphogenesis (GO:0042471)	2/6	0.309648	NOG;USH1C
GO:BP 2025	Excitatory Postsynaptic Potential (GO:0060079)	2/6	0.309648	LRRK2;NPFF
GO:BP 2025	Glycosphingolipid Catabolic Process (GO:0046479)	2/6	0.309648	GM2A;SUMF1
GO:BP 2025	Interleukin-15-Mediated Signaling Pathway (GO:0035723)	2/6	0.309648	IL15RA;IL2RB
GO:BP 2025	Leukotriene Metabolic Process (GO:0006691)	2/6	0.309648	DPEP2;LTA4H
GO:BP 2025	Megakaryocyte Development (GO:0035855)	2/6	0.309648	THPO;KIT
GO:BP 2025	Mitochondrial Cytochrome C Oxidase Assembly (GO:0033617)	2/6	0.309648	COA3;SURF1
GO:BP 2025	Mitochondrial Electron Transport, Cytochrome C to Oxygen (GO:0006123)	2/6	0.309648	COX4I2;COX6C
GO:BP 2025	Muscle Cell Development (GO:0055001)	2/6	0.309648	CAV3;ENG
GO:BP 2025	Myoblast Fusion (GO:0007520)	2/6	0.309648	ADAMTS15;ADGRB3
GO:BP 2025	Negative Regulation of Appetite (GO:0032099)	2/6	0.309648	GDF15;LEP
GO:BP 2025	Negative Regulation of Inclusion Body Assembly (GO:0090084)	2/6	0.309648	HSPA1B;HSPA1A
GO:BP 2025	Negative Regulation of Non-Canonical NF-kappaB Signal Transduction (GO:1901223)	2/6	0.309648	C1QTNF3;NMI
GO:BP 2025	Negative Regulation of Potassium Ion Transport (GO:0043267)	2/6	0.309648	CAV3;PTK2B
GO:BP 2025	Negative Regulation of Protein Maturation (GO:1903318)	2/6	0.309648	LRRK2;GAS1
GO:BP 2025	Negative Regulation of Secretion (GO:0051048)	2/6	0.309648	ERBB3;NRG1
GO:BP 2025	Negative Regulation of Smoothened Signaling Pathway (GO:0045879)	2/6	0.309648	GPC3;ULK3
GO:BP 2025	Nitric Oxide Mediated Signal Transduction (GO:0007263)	2/6	0.309648	APOE;INS
GO:BP 2025	Positive Regulation of DNA-templated Transcription, Elongation (GO:0032786)	2/6	0.309648	MED4;HMGN1
GO:BP 2025	Positive Regulation of Apoptotic Cell Clearance (GO:2000427)	2/6	0.309648	C3;C4A
GO:BP 2025	Positive Regulation of Coagulation (GO:0050820)	2/6	0.309648	SERPINE1;SERPINF2
GO:BP 2025	Positive Regulation of Myelination (GO:0031643)	2/6	0.309648	TNFRSF1B;NCMAP
GO:BP 2025	Positive Regulation of Ubiquitin-Protein Transferase Activity (GO:0051443)	2/6	0.309648	UBE2S;SKP1
GO:BP 2025	Protein Autoprocessing (GO:0016540)	2/6	0.309648	HJV;KLK6
GO:BP 2025	Purine Ribonucleoside Triphosphate Biosynthetic Process (GO:0009206)	2/6	0.309648	ATP5F1B;IMPDH2
GO:BP 2025	Regulation of Cell-Cell Adhesion Mediated by Integrin (GO:0033632)	2/6	0.309648	CD3E;CXCL13
GO:BP 2025	Regulation of Fatty Acid Metabolic Process (GO:0019217)	2/6	0.309648	FABP3;INS
GO:BP 2025	Regulation of Humoral Immune Response (GO:0002920)	2/6	0.309648	CD59;CXCL13
GO:BP 2025	Regulation of Inclusion Body Assembly (GO:0090083)	2/6	0.309648	HSPA1B;HSPA1A
GO:BP 2025	Regulation of Integrin-Mediated Signaling Pathway (GO:2001044)	2/6	0.309648	TIMP1;NID1
GO:BP 2025	Regulation of Keratinocyte Migration (GO:0051547)	2/6	0.309648	MAPRE2;MMP9
GO:BP 2025	Regulation of Ketone Metabolic Process (GO:0010565)	2/6	0.309648	SIRT5;CES1
GO:BP 2025	Regulation of Lamellipodium Organization (GO:1902743)	2/6	0.309648	RNASE1;EPHA2
GO:BP 2025	Regulation of Mitochondrial Fusion (GO:0010635)	2/6	0.309648	VAT1;TFRC
GO:BP 2025	Regulation of Monocyte Differentiation (GO:0045655)	2/6	0.309648	CD74;IL34
GO:BP 2025	Regulation of Natural Killer Cell Proliferation (GO:0032817)	2/6	0.309648	IL23R;LEP
GO:BP 2025	Regulation of Systemic Arterial Blood Pressure by Hormone (GO:0001990)	2/6	0.309648	ENPEP;EDN2
GO:BP 2025	Respiratory Chain Complex IV Assembly (GO:0008535)	2/6	0.309648	COA3;SURF1
GO:BP 2025	Reticulophagy (GO:0061709)	2/6	0.309648	ULK3;SNX7
GO:BP 2025	Sister Chromatid Segregation (GO:0000819)	2/6	0.309648	PPP1CC;NDC80
GO:BP 2025	Somite Development (GO:0061053)	2/6	0.309648	MTHFD1;MEOX2
GO:BP 2025	Striated Muscle Cell Differentiation (GO:0051146)	2/6	0.309648	NRG1;PLD3
GO:BP 2025	Substrate-Dependent Cell Migration (GO:0006929)	2/6	0.309648	NRP1;SDCBP
GO:BP 2025	Sulfur Amino Acid Metabolic Process (GO:0000096)	2/6	0.309648	TSTD1;MTHFD1
GO:BP 2025	Positive Regulation of Developmental Growth (GO:0048639)	6/25	0.31421	GHR;SYT4;SEMA4D;INSR;LEP;L1CAM
GO:BP 2025	Positive Regulation of Mononuclear Cell Migration (GO:0071677)	6/25	0.31421	LGALS3;CXCL12;CREB3L4;C1QBP;SERPINE1;PLA2G7
GO:BP 2025	Proteoglycan Biosynthetic Process (GO:0030166)	6/25	0.31421	UGDH;CHST11;FAM20B;B3GNT2;IGF1;BMPR1B
GO:BP 2025	Generation of Neurons (GO:0048699)	12/55	0.317112	NRP1;RACGAP1;CDK5;ERBB3;RIPK2;SPOCK1;FZD10;RNASE1;NEO1;LRP12;EGFR;FGFR1
GO:BP 2025	Cytoskeleton Organization (GO:0007010)	7/30	0.317156	CNN2;CCL24;SEMA6A;CCL11;PTK2B;APOE;RNASE1
GO:BP 2025	Positive Regulation of GTPase Activity (GO:0043547)	7/30	0.317156	RTN4R;CCL24;CCL11;SEMA4D;CXCL13;MAPRE2;EPHA2
GO:BP 2025	Positive Regulation of Endothelial Cell Migration (GO:0010595)	11/50	0.318137	SEMA5A;NRP1;ATP5F1B;FLT4;CLSTN1;PTK2B;PLG;TEK;MAPK14;RNASE1;FGFR1
GO:BP 2025	Positive Regulation of Growth (GO:0045927)	8/35	0.31859	SDCBP;INSR;LEP;NRG1;S100A8;EGFR;IL2;INS
GO:BP 2025	Positive Regulation of Protein Kinase Activity (GO:0045860)	8/35	0.31859	TOM1L1;CSF1R;SRC;LRRK2;IL34;PTK2B;CAMK1;LTF
GO:BP 2025	Positive Regulation of Protein Transport (GO:0051222)	8/35	0.31859	FGA;FGG;ANG;APOE;IGF1;SYTL4;PPID;INS
GO:BP 2025	Regulation of Actin Filament-Based Process (GO:0032970)	8/35	0.31859	CNN2;CSF1R;PTK2B;ESAM;FZD10;PKN1;EZR;RNASE1
GO:BP 2025	Positive Regulation of Cell Growth (GO:0030307)	10/45	0.318824	SDCBP;SYT4;SEMA4D;NRG1;IGF1;L1CAM;S100A8;IL2;EGFR;INS
GO:BP 2025	Peptidyl-Tyrosine Modification (GO:0018212)	9/40	0.319041	CSF1R;FLT1;SRC;LCK;FLT4;INSR;PTK2B;EGFR;FGFR1
GO:BP 2025	Central Nervous System Development (GO:0007417)	19/91	0.324019	SEMA6B;MARCKSL1;PSPN;NCAN;AMIGO1;WWP1;NRG1;TIRAP;KLK6;CLN5;C3;BCAN;NFASC;CDK5;PPT1;CNTN1;SPOCK1;APOD;NPTX1
GO:BP 2025	Cellular Response to Oxygen-Containing Compound (GO:1901701)	31/153	0.324177	RET;CXCL6;SRC;LRRK2;SERPINE1;FZD10;CXCL13;EGFR;IGF1R;CRHBP;MAPK9;PABPN1;PTK2B;B2M;NGFR;AMBP;RIPK2;IL37;TESC;DEFA5;IGF1;MMP8;TNFRSF1B;MAPK14;MMP9;TIRAP;CDK5;PXDN;EZR;CD68;TP53
GO:BP 2025	Positive Regulation of Response to External Stimulus (GO:0032103)	17/81	0.328973	IL21;SERPINE1;SERPINF2;PLA2G2A;LY86;PLAT;PLG;NMI;PLA2G7;IL2;TNFRSF1A;LGALS3;PLAU;MMRN2;S100A12;CCM2;S100A8
GO:BP 2025	Positive Regulation of Gene Expression (GO:0010628)	38/190	0.331711	IL21;TFRC;PRKCSH;CLSTN1;MAZ;FBLN1;PARK7;CD3E;VSIR;INS;C1QTNF3;MAPK9;CSRP1;NAMPT;PLCG2;HABP4;BPNT1;AMH;CD74;SMAD4;TESC;NOG;FN1;IGF1;INHBA;MAPK14;ADM2;HNRNPD;IAPP;PGR;CDH15;PLA2R1;EZR;BMPR1B;GAPDH;TP53;HSPA1B;HSPA1A
GO:BP 2025	B Cell Mediated Immunity (GO:0019724)	3/11	0.335326	CD74;IGLL1;IL2RB
GO:BP 2025	Aminoglycan Biosynthetic Process (GO:0006023)	3/11	0.335326	UGDH;HS3ST3A1;B3GNT2
GO:BP 2025	Antigen Processing and Presentation of Exogenous Peptide Antigen (GO:0002478)	3/11	0.335326	CTSF;CTSD;CTSS
GO:BP 2025	Energy Derivation by Oxidation of Organic Compounds (GO:0015980)	3/11	0.335326	LEP;COX4I2;COX6C
GO:BP 2025	Heparan Sulfate Proteoglycan Metabolic Process (GO:0030201)	3/11	0.335326	UGDH;GNS;SULF2
GO:BP 2025	Lamellipodium Organization (GO:0097581)	3/11	0.335326	PTPRU;KIT;RNASE1
GO:BP 2025	Negative Regulation of ERBB Signaling Pathway (GO:1901185)	3/11	0.335326	ITGA1;PTPRJ;EGFR
GO:BP 2025	Negative Regulation of Cell Cycle Process (GO:0010948)	3/11	0.335326	TOM1L1;TOM1L2;TP53
GO:BP 2025	Negative Regulation of Microtubule Polymerization or Depolymerization (GO:0031111)	3/11	0.335326	PROC;CKAP2;METAP2
GO:BP 2025	Negative Regulation of Oxidative Stress-Induced Intrinsic Apoptotic Signaling Pathway (GO:1902176)	3/11	0.335326	PARK7;SOD2;INS
GO:BP 2025	Negative Regulation of Smooth Muscle Cell Migration (GO:0014912)	3/11	0.335326	IGFBP3;SERPINE1;PRKG1
GO:BP 2025	Oxoacid Metabolic Process (GO:0043436)	3/11	0.335326	SULT1B1;TPST1;BPNT1
GO:BP 2025	Positive Regulation of Cell Adhesion Mediated by Integrin (GO:0033630)	3/11	0.335326	RET;CD3E;CXCL13
GO:BP 2025	Positive Regulation of Cholesterol Metabolic Process (GO:0090205)	3/11	0.335326	MAPK1;APOE;CES1
GO:BP 2025	Positive Regulation of Heart Contraction (GO:0045823)	3/11	0.335326	CHGA;EDN2;ADM2
GO:BP 2025	Positive Regulation of Microtubule Polymerization or Depolymerization (GO:0031112)	3/11	0.335326	CAV3;PKN1;RNASE1
GO:BP 2025	Positive Regulation of Morphogenesis of an Epithelium (GO:1905332)	3/11	0.335326	CLSTN1;NOG;MMRN2
GO:BP 2025	Positive Regulation of Myoblast Differentiation (GO:0045663)	3/11	0.335326	CSRP3;IGFBP3;MAPK14
GO:BP 2025	Positive Regulation of Telomere Maintenance via Telomere Lengthening (GO:1904358)	3/11	0.335326	HNRNPD;CCT7;CCT5
GO:BP 2025	Protein K11-linked Ubiquitination (GO:0070979)	3/11	0.335326	UBE2S;UBE2D3;UBE2A
GO:BP 2025	Regulation of calcineurin-NFAT Signaling Cascade (GO:0070884)	3/11	0.335326	PPP3CA;PLCG2;IGF1
GO:BP 2025	Regulation of Myelination (GO:0031641)	3/11	0.335326	TNFRSF1B;NCMAP;SIRT2
GO:BP 2025	Regulation of Oxidative Stress-Induced Intrinsic Apoptotic Signaling Pathway (GO:1902175)	3/11	0.335326	PARK7;SOD2;INS
GO:BP 2025	Regulation of Protein Processing (GO:0070613)	3/11	0.335326	PLAU;LRRK2;GAS1
GO:BP 2025	Regulation of Reactive Oxygen Species Biosynthetic Process (GO:1903426)	3/11	0.335326	PLCG2;PARK7;INS
GO:BP 2025	Regulation of Vascular Endothelial Cell Proliferation (GO:1905562)	3/11	0.335326	FLT1;IGF2;FGFR1
GO:BP 2025	Response to Epidermal Growth Factor (GO:0070849)	3/11	0.335326	STAT5B;MAPK1;EGFR
GO:BP 2025	DNA-templated Transcription Termination (GO:0006353)	1/2	0.337035	MAZ
GO:BP 2025	Acid Secretion (GO:0046717)	1/2	0.337035	SLC22A16
GO:BP 2025	Adenosine Metabolic Process (GO:0046085)	1/2	0.337035	ADA2
GO:BP 2025	Adult Heart Development (GO:0007512)	1/2	0.337035	SCUBE1
GO:BP 2025	Apical Protein Localization (GO:0045176)	1/2	0.337035	TIRAP
GO:BP 2025	Aspartate Family Amino Acid Biosynthetic Process (GO:0009067)	1/2	0.337035	MTHFD1
GO:BP 2025	Axon Ensheathment in Central Nervous System (GO:0032291)	1/2	0.337035	B4GALT6
GO:BP 2025	Axoneme Assembly (GO:0035082)	1/2	0.337035	MAPRE2
GO:BP 2025	Brown Fat Cell Differentiation (GO:0050873)	1/2	0.337035	ADIPOQ
GO:BP 2025	Brush Border Assembly (GO:1904970)	1/2	0.337035	USH1C
GO:BP 2025	cGMP Biosynthetic Process (GO:0006182)	1/2	0.337035	NPPB
GO:BP 2025	Cardiac Muscle Cell Myoblast Differentiation (GO:0060379)	1/2	0.337035	NRG1
GO:BP 2025	Cellular Response to Potassium Ion (GO:0035865)	1/2	0.337035	CRHBP
GO:BP 2025	Choline Metabolic Process (GO:0019695)	1/2	0.337035	BCHE
GO:BP 2025	Chondrocyte Development (GO:0002063)	1/2	0.337035	SULF2
GO:BP 2025	Cortical Microtubule Organization (GO:0043622)	1/2	0.337035	EZR
GO:BP 2025	Cyclic Nucleotide Biosynthetic Process (GO:0009190)	1/2	0.337035	NPPB
GO:BP 2025	Dense Core Granule Cytoskeletal Transport (GO:0099519)	1/2	0.337035	SYT4
GO:BP 2025	Detection of Mechanical Stimulus Involved in Sensory Perception (GO:0050974)	1/2	0.337035	KIT
GO:BP 2025	Detection of Mechanical Stimulus Involved in Sensory Perception of Sound (GO:0050910)	1/2	0.337035	KIT
GO:BP 2025	Detection of Visible Light (GO:0009584)	1/2	0.337035	MAPRE2
GO:BP 2025	Dorsal Aorta Development (GO:0035907)	1/2	0.337035	ENG
GO:BP 2025	Dorsal Aorta Morphogenesis (GO:0035912)	1/2	0.337035	ENG
GO:BP 2025	Embryonic Placenta Development (GO:0001892)	1/2	0.337035	IGF2
GO:BP 2025	Embryonic Skeletal Joint Morphogenesis (GO:0060272)	1/2	0.337035	NOG
GO:BP 2025	Enteroendocrine Cell Differentiation (GO:0035883)	1/2	0.337035	PDHX
GO:BP 2025	Epithelial Cilium Movement Involved in Extracellular Fluid Movement (GO:0003351)	1/2	0.337035	SPA17
GO:BP 2025	Establishment of Centrosome Localization (GO:0051660)	1/2	0.337035	EZR
GO:BP 2025	Establishment of Mitochondrion Localization, Microtubule-Mediated (GO:0034643)	1/2	0.337035	UBB
GO:BP 2025	Establishment of Mitotic Sister Chromatid Cohesion (GO:0034087)	1/2	0.337035	SMC3
GO:BP 2025	Estrogen Receptor Signaling Pathway (GO:0030520)	1/2	0.337035	RBFOX2
GO:BP 2025	Ether Lipid Metabolic Process (GO:0046485)	1/2	0.337035	PLA2G7
GO:BP 2025	Extracellular Transport (GO:0006858)	1/2	0.337035	SPA17
GO:BP 2025	Ganglioside Catabolic Process (GO:0006689)	1/2	0.337035	GM2A
GO:BP 2025	Glomerular Epithelial Cell Development (GO:0072310)	1/2	0.337035	JAG1
GO:BP 2025	Glomerular Filtration (GO:0003094)	1/2	0.337035	SULF2
GO:BP 2025	Glucose Mediated Signaling Pathway (GO:0010255)	1/2	0.337035	PDHX
GO:BP 2025	Glutathione Biosynthetic Process (GO:0006750)	1/2	0.337035	GCLM
GO:BP 2025	Glycerol Metabolic Process (GO:0006071)	1/2	0.337035	PGP
GO:BP 2025	Hexose Mediated Signaling (GO:0009757)	1/2	0.337035	PDHX
GO:BP 2025	Hormone Transport (GO:0009914)	1/2	0.337035	SERPINA7
GO:BP 2025	Inner Ear Receptor Cell Development (GO:0060119)	1/2	0.337035	USH1C
GO:BP 2025	Intracellular Distribution of Mitochondria (GO:0048312)	1/2	0.337035	LRRK2
GO:BP 2025	Intracellular pH Reduction (GO:0051452)	1/2	0.337035	TMEM9
GO:BP 2025	Intracellular Zinc Ion Homeostasis (GO:0006882)	1/2	0.337035	LCK
GO:BP 2025	Lens Fiber Cell Development (GO:0070307)	1/2	0.337035	EPHA2
GO:BP 2025	Leptin-Mediated Signaling Pathway (GO:0033210)	1/2	0.337035	LEP
GO:BP 2025	Lysosomal Membrane Organization (GO:0097212)	1/2	0.337035	CHMP2B
GO:BP 2025	Maintenance of Synapse Structure (GO:0099558)	1/2	0.337035	CBLN1
GO:BP 2025	Meiotic Sister Chromatid Cohesion (GO:0051177)	1/2	0.337035	SMC3
GO:BP 2025	Membrane Raft Distribution (GO:0031580)	1/2	0.337035	TIRAP
GO:BP 2025	Mesenchymal to Epithelial Transition (GO:0060231)	1/2	0.337035	DSG2
GO:BP 2025	Methionine Metabolic Process (GO:0006555)	1/2	0.337035	MTHFD1
GO:BP 2025	Microvillus Assembly (GO:0030033)	1/2	0.337035	EZR
GO:BP 2025	Mitochondrial DNA Replication (GO:0006264)	1/2	0.337035	RRM2B
GO:BP 2025	Mitochondrion Distribution (GO:0048311)	1/2	0.337035	LRRK2
GO:BP 2025	Multivesicular Body-Lysosome Fusion (GO:0061763)	1/2	0.337035	CHMP2B
GO:BP 2025	Negative Regulation of CD8-positive, Alpha-Beta T Cell Activation (GO:2001186)	1/2	0.337035	VSIR
GO:BP 2025	Negative Regulation of IRE1-mediated Unfolded Protein Response (GO:1903895)	1/2	0.337035	DNAJB9
GO:BP 2025	Negative Regulation of Cardiac Muscle Cell Apoptotic Process (GO:0010667)	1/2	0.337035	NRG1
GO:BP 2025	Negative Regulation of Cellular Response to Hypoxia (GO:1900038)	1/2	0.337035	ENO1
GO:BP 2025	Negative Regulation of Glial Cell Differentiation (GO:0045686)	1/2	0.337035	NOG
GO:BP 2025	Negative Regulation of Insulin-Like Growth Factor Receptor Signaling Pathway (GO:0043569)	1/2	0.337035	CILP
GO:BP 2025	Negative Regulation of Mitochondrial Membrane Permeability (GO:0035795)	1/2	0.337035	HSPA1A
GO:BP 2025	- Reg of Mt Outer Membrane Permeabilization Inv in Apoptotic Sgnlng Pway (GO:1901029)	1/2	0.337035	HSPA1A
GO:BP 2025	Negative Regulation of Muscle Cell Differentiation (GO:0051148)	1/2	0.337035	IGF2
GO:BP 2025	Negative Regulation of Myeloid Leukocyte Mediated Immunity (GO:0002887)	1/2	0.337035	CD300A
GO:BP 2025	- Reg of Nuclear-Transcribed mRNA Cat Proc, Nonsense-Mediated Decay (GO:2000623)	1/2	0.337035	SYNCRIP
GO:BP 2025	Negative Regulation of Response to Oxidative Stress (GO:1902883)	1/2	0.337035	KEAP1
GO:BP 2025	Negative Regulation of Stem Cell Differentiation (GO:2000737)	1/2	0.337035	JAG1
GO:BP 2025	Negative Regulation of Voltage-Gated Calcium Channel Activity (GO:1901386)	1/2	0.337035	CBARP
GO:BP 2025	Neuromuscular Junction Development (GO:0007528)	1/2	0.337035	LRRK2
GO:BP 2025	Neuronal Action Potential (GO:0019228)	1/2	0.337035	KCNMB3
GO:BP 2025	Nonribosomal Peptide Biosynthetic Process (GO:0019184)	1/2	0.337035	GCLM
GO:BP 2025	Phototransduction, Visible Light (GO:0007603)	1/2	0.337035	MAPRE2
GO:BP 2025	Plasma Membrane Raft Assembly (GO:0044854)	1/2	0.337035	CAV3
GO:BP 2025	Plus-End-Directed Organelle Transport Along Microtubule (GO:0072386)	1/2	0.337035	KIF3A
GO:BP 2025	Podocyte Development (GO:0072015)	1/2	0.337035	JAG1
GO:BP 2025	Polysaccharide Biosynthetic Process (GO:0000271)	1/2	0.337035	NDST1
GO:BP 2025	Positive Regulation of Rac Protein Signal Transduction (GO:0035022)	1/2	0.337035	TEK
GO:BP 2025	Positive Regulation of Cell Maturation (GO:1903431)	1/2	0.337035	SIRT2
GO:BP 2025	Positive Regulation of Endothelial Cell Development (GO:1901552)	1/2	0.337035	PROC
GO:BP 2025	Positive Regulation of Establishment of Endothelial Barrier (GO:1903142)	1/2	0.337035	PROC
GO:BP 2025	Positive Regulation of Lamellipodium Morphogenesis (GO:2000394)	1/2	0.337035	SRC
GO:BP 2025	Positive Regulation of Leukocyte Tethering or Rolling (GO:1903238)	1/2	0.337035	SELE
GO:BP 2025	Positive Regulation of Melanin Biosynthetic Process (GO:0048023)	1/2	0.337035	CDH15
GO:BP 2025	Positive Regulation of Mitochondrial Translation (GO:0070131)	1/2	0.337035	COA3
GO:BP 2025	Positive Regulation of Myoblast Fusion (GO:1901741)	1/2	0.337035	MAPK14
GO:BP 2025	Positive Regulation of Neuroepithelial Cell Differentiation (GO:1902913)	1/2	0.337035	SERPINE1
GO:BP 2025	Positive Regulation of Neuron Migration (GO:2001224)	1/2	0.337035	SEMA6A
GO:BP 2025	+ Reg of Nucleotide-Binding Domain, Leucine Rich Repeat Containing Receptor Sgnlng Pway (GO:0070426)	1/2	0.337035	HSPA1B
GO:BP 2025	Positive Regulation of Odontoblast Differentiation (GO:1901331)	1/2	0.337035	SERPINE1
GO:BP 2025	Positive Regulation of Secondary Metabolite Biosynthetic Process (GO:1900378)	1/2	0.337035	CDH15
GO:BP 2025	Positive Regulation of Sodium Ion Transmembrane Transporter Activity (GO:2000651)	1/2	0.337035	TESC
GO:BP 2025	Positive Regulation of Toll-Like Receptor 3 Signaling Pathway (GO:0034141)	1/2	0.337035	TIRAP
GO:BP 2025	Positive Regulation of Triglyceride Biosynthetic Process (GO:0010867)	1/2	0.337035	NR1H2
GO:BP 2025	Prevention of Polyspermy (GO:0060468)	1/2	0.337035	PLAT
GO:BP 2025	Protein Heterooligomerization (GO:0051291)	1/2	0.337035	KRT1
GO:BP 2025	Protein Heterotetramerization (GO:0051290)	1/2	0.337035	KRT1
GO:BP 2025	Protein Localization to Condensed Chromosome (GO:1903083)	1/2	0.337035	ZWILCH
GO:BP 2025	Protein Localization to Endoplasmic Reticulum Exit Site (GO:0070973)	1/2	0.337035	LRRK2
GO:BP 2025	Protein Localization to Kinetochore (GO:0034501)	1/2	0.337035	ZWILCH
GO:BP 2025	Purine Deoxyribonucleotide Catabolic Process (GO:0009155)	1/2	0.337035	PPY
GO:BP 2025	Pyrimidine Nucleotide Metabolic Process (GO:0006220)	1/2	0.337035	DCTD
GO:BP 2025	Receptor Guanylyl Cyclase Signaling Pathway (GO:0007168)	1/2	0.337035	NPPB
GO:BP 2025	Regulation of ER to Golgi Vesicle-Mediated Transport (GO:0060628)	1/2	0.337035	LRRK2
GO:BP 2025	Regulation of MDA-5 Signaling Pathway (GO:0039533)	1/2	0.337035	C1QBP
GO:BP 2025	Regulation of Basement Membrane Organization (GO:0110011)	1/2	0.337035	NID1
GO:BP 2025	Reg of Cardiac Muscle Cell Action Potential Inv in Reg of Contraction (GO:0098909)	1/2	0.337035	CAV3
GO:BP 2025	Regulation of Cell Cycle Checkpoint (GO:1901976)	1/2	0.337035	RAD51
GO:BP 2025	Regulation of Cellular Response to Insulin Stimulus (GO:1900076)	1/2	0.337035	CUL3
GO:BP 2025	Regulation of Extracellular Exosome Assembly (GO:1903551)	1/2	0.337035	SDCBP
GO:BP 2025	Regulation of Granulocyte Differentiation (GO:0030852)	1/2	0.337035	TESC
GO:BP 2025	Regulation of Hematopoietic Stem Cell Differentiation (GO:1902036)	1/2	0.337035	CCM2
GO:BP 2025	Regulation of Melanin Biosynthetic Process (GO:0048021)	1/2	0.337035	CDH15
GO:BP 2025	Regulation of Monoatomic Ion Transport (GO:0043269)	1/2	0.337035	STC1
GO:BP 2025	Regulation of Pentose-Phosphate Shunt (GO:0043456)	1/2	0.337035	TP53
GO:BP 2025	Regulation of Phospholipase A2 Activity (GO:0032429)	1/2	0.337035	PLA2R1
GO:BP 2025	Regulation of Protein Deubiquitination (GO:0090085)	1/2	0.337035	TANK
GO:BP 2025	Regulation of Respiratory System Process (GO:0044065)	1/2	0.337035	NLGN2
GO:BP 2025	Regulation of Retrograde Transport, Endosome to Golgi (GO:1905279)	1/2	0.337035	LRRK2
GO:BP 2025	Regulation of Saliva Secretion (GO:0046877)	1/2	0.337035	PPP3CA
GO:BP 2025	Regulation of Striated Muscle Cell Differentiation (GO:0051153)	1/2	0.337035	NRG1
GO:BP 2025	Regulation of Synaptic Vesicle Fusion to Presynaptic Active Zone Membrane (GO:0031630)	1/2	0.337035	RAB3A
GO:BP 2025	Regulation of Synaptic Vesicle Membrane Organization (GO:1901632)	1/2	0.337035	RAB3A
GO:BP 2025	Regulation of Synaptic Vesicle Recycling (GO:1903421)	1/2	0.337035	LRRK2
GO:BP 2025	Regulation of Telomere Capping (GO:1904353)	1/2	0.337035	HNRNPD
GO:BP 2025	Regulation of Transcription Regulatory Region DNA Binding (GO:2000677)	1/2	0.337035	IGF1
GO:BP 2025	Regulation of Transforming Growth Factor Beta1 Production (GO:0032908)	1/2	0.337035	FURIN
GO:BP 2025	Regulation of Urine Volume (GO:0035809)	1/2	0.337035	NPPB
GO:BP 2025	Response to Acidic pH (GO:0010447)	1/2	0.337035	CTSS
GO:BP 2025	Response to Cadmium Ion (GO:0046686)	1/2	0.337035	HAAO
GO:BP 2025	Response to Chemokine (GO:1990868)	1/2	0.337035	CXCL12
GO:BP 2025	Response to Cocaine (GO:0042220)	1/2	0.337035	CRHBP
GO:BP 2025	Response to Glucagon (GO:0033762)	1/2	0.337035	GCG
GO:BP 2025	Response to Manganese Ion (GO:0010042)	1/2	0.337035	LRRK2
GO:BP 2025	Response to Potassium Ion (GO:0035864)	1/2	0.337035	CRHBP
GO:BP 2025	Retinal Rod Cell Development (GO:0046548)	1/2	0.337035	MAPRE2
GO:BP 2025	Retinal Rod Cell Differentiation (GO:0060221)	1/2	0.337035	MAPRE2
GO:BP 2025	Skin Morphogenesis (GO:0043589)	1/2	0.337035	CDSN
GO:BP 2025	Small Molecule Biosynthetic Process (GO:0044283)	1/2	0.337035	PPY
GO:BP 2025	Smooth Muscle Tissue Development (GO:0048745)	1/2	0.337035	ENG
GO:BP 2025	Sperm DNA Condensation (GO:0035092)	1/2	0.337035	RNF8
GO:BP 2025	Store-Operated Calcium Entry (GO:0002115)	1/2	0.337035	SRL
GO:BP 2025	Subtelomeric Heterochromatin Formation (GO:0031509)	1/2	0.337035	SIRT2
GO:BP 2025	Sulfur Amino Acid Biosynthetic Process (GO:0000097)	1/2	0.337035	MTHFD1
GO:BP 2025	Sulfur Amino Acid Catabolic Process (GO:0000098)	1/2	0.337035	TSTD1
GO:BP 2025	Synaptic Transmission, Dopaminergic (GO:0001963)	1/2	0.337035	CRHBP
GO:BP 2025	Tachykinin Receptor Signaling Pathway (GO:0007217)	1/2	0.337035	TAC1
GO:BP 2025	Telencephalon Cell Migration (GO:0022029)	1/2	0.337035	LRRK2
GO:BP 2025	Thrombin-Activated Receptor Signaling Pathway (GO:0070493)	1/2	0.337035	HPGD
GO:BP 2025	Thyroid Hormone Transport (GO:0070327)	1/2	0.337035	SERPINA7
GO:BP 2025	Translational Termination (GO:0006415)	1/2	0.337035	MRPL58
GO:BP 2025	Tyrosine Metabolic Process (GO:0006570)	1/2	0.337035	HPD
GO:BP 2025	Vacuole Fusion (GO:0097576)	1/2	0.337035	CHMP2B
GO:BP 2025	Vascular Associated Smooth Muscle Cell Differentiation (GO:0035886)	1/2	0.337035	ENG
GO:BP 2025	Ventricular Cardiac Muscle Cell Differentiation (GO:0055012)	1/2	0.337035	NRG1
GO:BP 2025	Vesicle Fusion With Vacuole (GO:0051469)	1/2	0.337035	CHMP2B
GO:BP 2025	Negative Regulation of Protein Metabolic Process (GO:0051248)	13/61	0.338784	GRB7;BTG2;PLAT;INHBB;SIRT2;EGFR;INS;CST3;SYNCRIP;CDK5;IAPP;APOE;GAPDH
GO:BP 2025	Positive Regulation of Endocytosis (GO:0045807)	12/56	0.341131	C3;IL15RA;LMAN2;SERPINE1;IL2RB;GPC3;PPT1;PTPRJ;APOE;B2M;APOA5;MBL2
GO:BP 2025	Cell Surface Toll-Like Receptor Signaling Pathway (GO:0140895)	4/16	0.344943	RIPK2;NMI;TLR5;TIRAP
GO:BP 2025	Glycosphingolipid Metabolic Process (GO:0006687)	4/16	0.344943	GM2A;B4GALT6;ST6GALNAC3;SUMF1
GO:BP 2025	Negative Regulation of Lipid Metabolic Process (GO:0045833)	4/16	0.344943	APOC3;APOD;APOE;INS
GO:BP 2025	Negative Regulation of Wound Healing (GO:0061045)	4/16	0.344943	PROC;SERPINE1;APOE;TFPI
GO:BP 2025	Outflow Tract Septum Morphogenesis (GO:0003148)	4/16	0.344943	NRP1;SMAD4;SEMA3C;ENG
GO:BP 2025	Phospholipid Transport (GO:0015914)	4/16	0.344943	APOC3;APOA4;APOE;APOA5
GO:BP 2025	Positive Regulation of Cytokine-Mediated Signaling Pathway (GO:0001961)	4/16	0.344943	CD74;MMP8;HSPA1B;HSPA1A
GO:BP 2025	Regulation of Cellular Component Biogenesis (GO:0044087)	4/16	0.344943	HSPA8;APOE;EZR;TANK
GO:BP 2025	Reg of Endoplasmic Reticulum Stress-Induced Intrinsic Apoptotic Sgnlng Pway (GO:1902235)	4/16	0.344943	CREB3L4;LRRK2;PARK7;HSPA1A
GO:BP 2025	Regulation of Neutrophil Chemotaxis (GO:0090022)	4/16	0.344943	CD74;TNFAIP6;RNASE1;TIRAP
GO:BP 2025	Protein Ubiquitination (GO:0016567)	18/87	0.345826	CBFB;UBE2D2;CUL3;UBE2D3;CUL1;RNF8;KEAP1;WWP1;DTX1;UBE2A;TANK;HERC5;CAND1;UBB;UBE2S;KLHL7;UBC;SKP1
GO:BP 2025	Negative Regulation of Immune Response (GO:0050777)	9/41	0.347365	LGALS3;AMBP;CD300A;SRC;TYRO3;FURIN;NMI;MAPK14;IL27RA
GO:BP 2025	Autophagosome Organization (GO:1905037)	5/21	0.348857	RAB1A;NSFL1C;ULK3;ATG7;ELAPOR1
GO:BP 2025	Glycerophospholipid Biosynthetic Process (GO:0046474)	5/21	0.348857	PRKCSH;LPCAT2;PLCG2;PIK3C2A;MTMR6
GO:BP 2025	Glycerophospholipid Metabolic Process (GO:0006650)	5/21	0.348857	PLA2G2A;PGP;PLCG2;APOA4;PLA2G7
GO:BP 2025	Heart Morphogenesis (GO:0003007)	5/21	0.348857	PROC;FLRT2;INSR;EPHB4;ENG
GO:BP 2025	Negative Regulation of ERK1 and ERK2 Cascade (GO:0070373)	5/21	0.348857	SMAD4;SEMA6A;FBLN1;EZR;GBP1
GO:BP 2025	Positive Regulation of Exocytosis (GO:0045921)	5/21	0.348857	SDCBP;FGA;RAB3A;FGG;SYTL4
GO:BP 2025	Protein Targeting (GO:0006605)	5/21	0.348857	SDCBP;NCF1;ARL6;MPZ;CDC37
GO:BP 2025	Regulation of Cell Adhesion Mediated by Integrin (GO:0033628)	5/21	0.348857	RET;PLAU;TESC;SERPINE1;EPHA2
GO:BP 2025	Axon Development (GO:0061564)	8/36	0.348909	SEMA5A;GAP43;RAB3A;CDK5;RIPK2;AMIGO1;SLITRK4;L1CAM
GO:BP 2025	Cellular Response to Mechanical Stimulus (GO:0071260)	7/31	0.34993	CNN2;MAP2K4;HABP4;LTBR;TEK;TLR5;TNFRSF1A
GO:BP 2025	Positive Regulation of Cell-Cell Adhesion (GO:0022409)	7/31	0.34993	PTPRU;FGA;LCK;FGG;SERPINF2;CD3E;CXCL13
GO:BP 2025	Positive Regulation of Interleukin-12 Production (GO:0032735)	6/26	0.35011	RIPK2;IL23R;PLCG2;MAPK14;TIRAP;HSPD1
GO:BP 2025	Positive Regulation of Peptide Hormone Secretion (GO:0090277)	6/26	0.35011	AIMP1;FGA;PDHX;NLGN2;FGG;INS
GO:BP 2025	Positive Regulation of Type I Interferon Production (GO:0032481)	6/26	0.35011	GPNMB;RIPK2;KPNA2;GAPDH;TANK;HSPD1
GO:BP 2025	Positive Regulation of Developmental Process (GO:0051094)	19/93	0.361745	CEBPB;TFRC;SRC;INSR;SERPINF2;PRL;VLDLR;DCN;INS;PPP3CA;CXCL12;C1QBP;LEP;MMRN2;DSG2;APOE;CAMK1;BMPR1B;FGFR1
GO:BP 2025	Response to Cytokine (GO:0034097)	13/62	0.362053	CSF1R;ITIH4;CD74;ASAH2;SRC;IL23R;ADIPOQ;LIFR;IFNLR1;SELE;CRNN;TIMP1;TIMP4
GO:BP 2025	RNA Processing (GO:0006396)	12/57	0.36548	SYNCRIP;PRPF6;RPS19;DDX39B;DHX8;PABPN1;CELF2;HNRNPD;SBDS;SNRPG;PPIG;SNRPF
GO:BP 2025	Positive Regulation of Defense Response (GO:0031349)	12/57	0.36548	IL21;LGALS3;SERPINE1;MMRN2;PLA2G2A;S100A12;CCM2;NMI;PLA2G7;S100A8;IL2;TNFRSF1A
GO:BP 2025	Myeloid Leukocyte Differentiation (GO:0002573)	9/42	0.376029	CSF1R;IL1RL1;EFNA2;GLO1;CLSTN1;KIT;MAPK14;MMP9;EPHA2
GO:BP 2025	Regulation of Cytokine Production (GO:0001817)	15/73	0.377073	IL21;CLSTN1;BTNL3;TNFRSF1B;MAPK14;PLD3;INS;C1QTNF3;CSRP1;GPNMB;LEP;NPTN;PLA2R1;GAPDH;LTF
GO:BP 2025	Regulation of Angiogenesis (GO:0045765)	24/120	0.378612	SEMA5A;SEMA6A;FLT1;PLXND1;HSPB6;SHC1;SERPINF1;SERPINE1;KRT1;CLSTN1;GDF2;PRL;CXCL13;DCN;NPPB;GPNMB;ADM2;LEP;ANGPTL3;CCM2;TEK;GLUL;KLKB1;EPHA2
GO:BP 2025	Regulation of G1/S Transition of Mitotic Cell Cycle (GO:2000045)	8/37	0.379566	CDKN2B;PROC;RRM2;GPNMB;CDK2AP2;PSME2;INHBA;EGFR
GO:BP 2025	Modification-Dependent Protein Catabolic Process (GO:0019941)	14/68	0.381235	UBE2D2;CUL3;UBE2D3;RNF8;KEAP1;UBE2A;CHFR;HERC5;NSFL1C;UBB;RNF215;UBE2S;HECW1;UBC
GO:BP 2025	Cellular Response to Peptide Hormone Stimulus (GO:0071375)	7/32	0.383032	CRHBP;PKM;SRC;INSR;ADIPOQ;GCG;INHBB
GO:BP 2025	Negative Regulation of Supramolecular Fiber Organization (GO:1902904)	7/32	0.383032	HSPA8;SMAD4;PROC;CAV3;CKAP2;IAPP;METAP2
GO:BP 2025	GTP Metabolic Process (GO:0046039)	2/7	0.383798	LRRK2;IMPDH2
GO:BP 2025	Activation of GTPase Activity (GO:0090630)	2/7	0.383798	CXCL13;EPHA2
GO:BP 2025	Acylglycerol Catabolic Process (GO:0046464)	2/7	0.383798	APOC3;APOA5
GO:BP 2025	Aminoglycan Catabolic Process (GO:0006026)	2/7	0.383798	GUSB;GNS
GO:BP 2025	Aromatic Amino Acid Family Catabolic Process (GO:0009074)	2/7	0.383798	HGD;HPD
GO:BP 2025	Bone Morphogenesis (GO:0060349)	2/7	0.383798	BMPR1B;LTF
GO:BP 2025	Cardiac Conduction System Development (GO:0003161)	2/7	0.383798	NPPB;SMAD4
GO:BP 2025	Chemical Synaptic Transmission, Postsynaptic (GO:0099565)	2/7	0.383798	LRRK2;NPFF
GO:BP 2025	Embryonic Skeletal System Morphogenesis (GO:0048704)	2/7	0.383798	COL2A1;NOG
GO:BP 2025	Erythrose 4-Phosphate/Phosphoenolpyruvate Family Amino Acid Catabolic Process (GO:1902222)	2/7	0.383798	HGD;HPD
GO:BP 2025	Glutamate Metabolic Process (GO:0006536)	2/7	0.383798	GCLM;GLUL
GO:BP 2025	Leukocyte Aggregation (GO:0070486)	2/7	0.383798	SEMA4D;S100A8
GO:BP 2025	Macrophage Activation Involved in Immune Response (GO:0002281)	2/7	0.383798	PLCG2;NMI
GO:BP 2025	Maintenance of Protein Localization in Organelle (GO:0072595)	2/7	0.383798	PGR;SKP1
GO:BP 2025	Mammary Gland Epithelium Development (GO:0061180)	2/7	0.383798	CSF1R;EPHA2
GO:BP 2025	Mast Cell Activation Involved in Immune Response (GO:0002279)	2/7	0.383798	CLSTN1;KIT
GO:BP 2025	Mast Cell Degranulation (GO:0043303)	2/7	0.383798	CLSTN1;KIT
GO:BP 2025	Mast Cell Mediated Immunity (GO:0002448)	2/7	0.383798	CLSTN1;KIT
GO:BP 2025	Mature B Cell Differentiation Involved in Immune Response (GO:0002313)	2/7	0.383798	IL21;PTK2B
GO:BP 2025	Membrane Raft Organization (GO:0031579)	2/7	0.383798	CAV3;PPT1
GO:BP 2025	Microtubule Polymerization or Depolymerization (GO:0031109)	2/7	0.383798	TPPP2;STMN4
GO:BP 2025	Negative Regulation of DNA Biosynthetic Process (GO:2000279)	2/7	0.383798	ADIPOQ;TP53
GO:BP 2025	Negative Regulation of DNA Recombination (GO:0045910)	2/7	0.383798	C1QBP;H1-2
GO:BP 2025	Negative Regulation of Amyloid Precursor Protein Catabolic Process (GO:1902992)	2/7	0.383798	IGF1;APOE
GO:BP 2025	Negative Regulation of Amyloid-Beta Formation (GO:1902430)	2/7	0.383798	IGF1;APOE
GO:BP 2025	Negative Regulation of Calcium Ion Transmembrane Transport (GO:1903170)	2/7	0.383798	PPP3CA;CBARP
GO:BP 2025	Negative Regulation of Cell Migration Involved in Sprouting Angiogenesis (GO:0090051)	2/7	0.383798	MMRN2;MEOX2
GO:BP 2025	Negative Regulation of Endoplasmic Reticulum Unfolded Protein Response (GO:1900102)	2/7	0.383798	ATF6B;DNAJB9
GO:BP 2025	Negative Regulation of Epithelial Cell Differentiation (GO:0030857)	2/7	0.383798	DSG2;MMP9
GO:BP 2025	Negative Regulation of Insulin Secretion (GO:0046676)	2/7	0.383798	CHGA;INHBB
GO:BP 2025	Negative Regulation of Lipid Localization (GO:1905953)	2/7	0.383798	CSRP1;NR1H2
GO:BP 2025	Negative Regulation of Lipopolysaccharide-Mediated Signaling Pathway (GO:0031665)	2/7	0.383798	DEFB118;LTF
GO:BP 2025	Negative Regulation of Platelet-Derived Growth Factor Receptor Signaling Pathway (GO:0010642)	2/7	0.383798	APOD;PTPRJ
GO:BP 2025	Negative Regulation of Protein Depolymerization (GO:1901880)	2/7	0.383798	PROC;CKAP2
GO:BP 2025	Negative Regulation of Signaling Receptor Activity (GO:2000272)	2/7	0.383798	CRHBP;CNRIP1
GO:BP 2025	Neuron Projection Maintenance (GO:1990535)	2/7	0.383798	INSR;INS
GO:BP 2025	Phospholipid Dephosphorylation (GO:0046839)	2/7	0.383798	INPP5B;MTMR6
GO:BP 2025	poly(A)+ mRNA Export From Nucleus (GO:0016973)	2/7	0.383798	DDX19B;PABPN1
GO:BP 2025	Positive Regulation by Host of Viral Process (GO:0044794)	2/7	0.383798	PROC;PAIP1
GO:BP 2025	Positive Regulation of Autophagosome Assembly (GO:2000786)	2/7	0.383798	SNX7;ELAPOR1
GO:BP 2025	Positive Regulation of calcineurin-NFAT Signaling Cascade (GO:0070886)	2/7	0.383798	PPP3CA;IGF1
GO:BP 2025	Positive Regulation of Calcineurin-Mediated Signaling (GO:0106058)	2/7	0.383798	PPP3CA;IGF1
GO:BP 2025	Positive Regulation of Muscle Contraction (GO:0045933)	2/7	0.383798	EDN2;ENO1
GO:BP 2025	Positive Regulation of Opsonization (GO:1903028)	2/7	0.383798	FCN3;MBL2
GO:BP 2025	Positive Regulation of Protein Autophosphorylation (GO:0031954)	2/7	0.383798	TOM1L1;NRG1
GO:BP 2025	Positive Regulation of Protein Tyrosine Kinase Activity (GO:0061098)	2/7	0.383798	CSF1R;IL34
GO:BP 2025	Positive Regulation of Signal Transduction by P53 Class Mediator (GO:1901798)	2/7	0.383798	UBB;PLA2R1
GO:BP 2025	Positive Regulation of Smoothened Signaling Pathway (GO:0045880)	2/7	0.383798	ULK3;TXNDC15
GO:BP 2025	Protein Insertion Into ER Membrane (GO:0045048)	2/7	0.383798	EMC4;EMC8
GO:BP 2025	Protein Localization to Endoplasmic Reticulum (GO:0070972)	2/7	0.383798	LRRK2;BCAP29
GO:BP 2025	Regulation of ERAD Pathway (GO:1904292)	2/7	0.383798	USP14;SVIP
GO:BP 2025	Regulation of cAMP/PKA Signal Transduction (GO:0141161)	2/7	0.383798	LRRK2;IAPP
GO:BP 2025	Regulation of Epithelial Cell Differentiation (GO:0030856)	2/7	0.383798	CEBPB;GDF2
GO:BP 2025	Regulation of Interleukin-23 Production (GO:0032667)	2/7	0.383798	PLCG2;RNASE1
GO:BP 2025	Regulation of Leukocyte Tethering or Rolling (GO:1903236)	2/7	0.383798	CXCL12;SELE
GO:BP 2025	Regulation of Lymphocyte Differentiation (GO:0045619)	2/7	0.383798	CD2;PRDM1
GO:BP 2025	Regulation of Microtubule Depolymerization (GO:0031114)	2/7	0.383798	PROC;CKAP2
GO:BP 2025	Regulation of Mononuclear Cell Migration (GO:0071675)	2/7	0.383798	CSF1R;LGALS3
GO:BP 2025	Regulation of Peptidyl-Threonine Phosphorylation (GO:0010799)	2/7	0.383798	MAPK1;SIRT2
GO:BP 2025	Regulation of Postsynaptic Membrane Potential (GO:0060078)	2/7	0.383798	LRRK2;NPFF
GO:BP 2025	Regulation of Protein Transport (GO:0051223)	2/7	0.383798	HSPA8;INS
GO:BP 2025	Regulation of Ubiquitin Protein Ligase Activity (GO:1904666)	2/7	0.383798	UBE2S;SKP1
GO:BP 2025	Regulation of Vascular Wound Healing (GO:0061043)	2/7	0.383798	SERPINE1;VEGFB
GO:BP 2025	Tail-Anchored Membrane Protein Insertion Into ER Membrane (GO:0071816)	2/7	0.383798	EMC4;EMC8
GO:BP 2025	Protein Stabilization (GO:0050821)	13/63	0.385556	CD74;TESC;IGF1;PARK7;HSPD1;CDC37;DSG1;AHSP;CCT7;GAPDH;CCT5;HSPA1B;HSPA1A
GO:BP 2025	mRNA Metabolic Process (GO:0016071)	6/27	0.386312	SYNCRIP;NUDT16L1;TP53;HIPK3;HSPA1B;HSPA1A
GO:BP 2025	Macrophage Activation (GO:0042116)	6/27	0.386312	TLR1;FCGR3B;EDN2;CD93;PLCG2;NMI
GO:BP 2025	Autophagosome Assembly (GO:0000045)	5/22	0.389179	RAB1A;NSFL1C;ULK3;ATG7;ELAPOR1
GO:BP 2025	Epidermal Cell Differentiation (GO:0009913)	5/22	0.389179	PPP3CA;CDSN;JAG1;TXNIP;EPHA2
GO:BP 2025	Negative Regulation of Response to Biotic Stimulus (GO:0002832)	5/22	0.389179	DEFB118;C1QBP;TYRO3;NMI;LTF
GO:BP 2025	Phosphatidylcholine Metabolic Process (GO:0046470)	5/22	0.389179	NR1H2;PLA2G2A;LPCAT2;APOA4;PLA2G7
GO:BP 2025	Positive Regulation of Immunoglobulin Production (GO:0002639)	5/22	0.389179	IL21;TFRC;DNAJB9;IL2;IL13RA1
GO:BP 2025	Positive Regulation of Mitotic Cell Cycle Phase Transition (GO:1901992)	5/22	0.389179	RRM2;RRM2B;CUL3;CDC25A;EGFR
GO:BP 2025	Regulation of Cell Cycle G1/S Phase Transition (GO:1902806)	5/22	0.389179	CRNN;CDKN2B;PROC;PLCG2;PSME2
GO:BP 2025	Regulation of Type I Interferon Production (GO:0032479)	5/22	0.389179	CUL3;KPNA2;GAPDH;TANK;TIRAP
GO:BP 2025	Response to Ionizing Radiation (GO:0010212)	5/22	0.389179	RAD51;RNF8;MAPK14;TP53;TANK
GO:BP 2025	Cell-Cell Adhesion via Plasma-Membrane Adhesion Molecules (GO:0098742)	17/84	0.389572	AMIGO1;PCDHGC3;L1CAM;SELE;PCDHB10;CDH8;ALCAM;PCDHB2;FLRT3;MPZ;CDH11;NPTN;DSG1;ESAM;DSG2;CDH15;CBLN1
GO:BP 2025	Regulation of T Cell Proliferation (GO:0042129)	12/58	0.390056	IL21;LGALS3;CEBPB;TFRC;GPNMB;IL23R;LEP;PLA2G2A;PPY;TNFRSF13C;CD3E;TNFRSF1B
GO:BP 2025	N-glycan Processing (GO:0006491)	3/12	0.390852	PRKCSH;MAN1A2;MAN1C1
GO:BP 2025	Cell Migration Involved in Sprouting Angiogenesis (GO:0002042)	3/12	0.390852	EFNB2;NRP1;EPHB4
GO:BP 2025	Cell-Cell Adhesion Mediated by Cadherin (GO:0044331)	3/12	0.390852	CDH11;CDH15;CDH8
GO:BP 2025	Eye Development (GO:0001654)	3/12	0.390852	BMPR1B;ATF6;FREM2
GO:BP 2025	Modulation by Host of Viral Process (GO:0044788)	3/12	0.390852	PROC;LTF;PAIP1
GO:BP 2025	Myeloid Cell Development (GO:0061515)	3/12	0.390852	CEBPB;THPO;KIT
GO:BP 2025	Negative Regulation of Mitotic Cell Cycle (GO:0045930)	3/12	0.390852	TOM1L1;TOM1L2;GAS1
GO:BP 2025	Peptide Catabolic Process (GO:0043171)	3/12	0.390852	ENPEP;LTA4H;NAALADL1
GO:BP 2025	Positive Regulation of TORC1 Signaling (GO:1904263)	3/12	0.390852	SEC13;SRC;CUL3
GO:BP 2025	Positive Regulation of Neutrophil Chemotaxis (GO:0090023)	3/12	0.390852	CD74;RNASE1;TIRAP
GO:BP 2025	Regulation of DNA Recombination (GO:0000018)	3/12	0.390852	RAD51;KPNA2;H1-2
GO:BP 2025	Regulation of Cardiac Muscle Contraction (GO:0055117)	3/12	0.390852	CHGA;CAV3;STC1
GO:BP 2025	Regulation of Gluconeogenesis (GO:0006111)	3/12	0.390852	C1QTNF3;PGP;INS
GO:BP 2025	Regulation of Hippo Signaling (GO:0035330)	3/12	0.390852	MOB4;SRC;MAPK14
GO:BP 2025	Regulation of Microtubule Polymerization or Depolymerization (GO:0031110)	3/12	0.390852	STMN4;MAPRE2;METAP2
GO:BP 2025	Regulation of Regulated Secretory Pathway (GO:1903305)	3/12	0.390852	SYT4;RAB3A;LRRK2
GO:BP 2025	Double-Strand Break Repair via Homologous Recombination (GO:0000724)	4/17	0.391128	YY1;RAD51D;RAD51;RECQL
GO:BP 2025	Heart Contraction (GO:0060047)	4/17	0.391128	CSRP3;MYL7;TNNT2;TNNI2
GO:BP 2025	Modulation of Excitatory Postsynaptic Potential (GO:0098815)	4/17	0.391128	NLGN2;LRRK2;PTK2B;CBLN1
GO:BP 2025	Monoatomic Cation Homeostasis (GO:0055080)	4/17	0.391128	TFRC;HJV;ALPL;NEO1
GO:BP 2025	Negative Regulation of Transport (GO:0051051)	4/17	0.391128	LGALS3;ERBB3;NR1H2;NRG1
GO:BP 2025	Neurotransmitter Secretion (GO:0007269)	4/17	0.391128	SNAP25;RAB3A;CDK5;LIN7B
GO:BP 2025	Positive Regulation of Interleukin-17 Production (GO:0032740)	4/17	0.391128	IL21;IL23R;CCM2;IL2
GO:BP 2025	Positive Regulation of Vascular Endothelial Growth Factor Production (GO:0010575)	4/17	0.391128	C3;C5;FLT4;SULF2
GO:BP 2025	Positive Regulation of Viral Life Cycle (GO:1903902)	4/17	0.391128	CD74;TYRO3;FURIN;KPNA2
GO:BP 2025	Recombinational Repair (GO:0000725)	4/17	0.391128	YY1;RAD51D;RAD51;RECQL
GO:BP 2025	Sensory Perception of Mechanical Stimulus (GO:0050954)	4/17	0.391128	CLIC5;COL2A1;COL11A2;USH1C
GO:BP 2025	Signal Release From Synapse (GO:0099643)	4/17	0.391128	SNAP25;RAB3A;CDK5;LIN7B
GO:BP 2025	Intracellular Calcium Ion Homeostasis (GO:0006874)	10/48	0.399682	CSRP3;CALCB;CXCL12;EDN2;CCL11;CAV3;ATP13A1;NPTN;STC1;ELANE
GO:BP 2025	Positive Regulation of Cellular Process (GO:0048522)	60/312	0.402982	IL21;FLT1;FLT4;LRRK2;IL23R;PTPRJ;NCMAP;IGF1R;GHR;PPP3CA;CSRP3;ESM1;IBSP;C1QBP;NAMPT;TIMP1;B2M;EDN2;IL11RA;CLEC11A;SERPINF2;NRG1;LIFR;TNFRSF1B;SIRT2;IL3RA;KIT;DSG2;CDH15;TP53;S100A8;CSF1R;SHC1;CUL3;MAZ;MST1R;NID1;EGFR;INS;C3;EFNB2;SDCBP;THPO;SSR1;PTK2B;APOB;SLAMF1;CHGA;INSR;IL34;FN1;IGF2;IGF1;IL2;CXCL12;CCM2;HDGF;PKN1;CRLF1;FGFR1
GO:BP 2025	Positive Regulation of Canonical NF-kappaB Signal Transduction (GO:0043123)	17/85	0.410102	CD74;TFRC;TNFSF15;RIPK2;INSR;CUL1;PRL;TANK;TIRAP;TNFRSF1A;INS;NAMPT;S100A12;LTBR;GAPDH;APOL3;LTF
GO:BP 2025	Cell Chemotaxis (GO:0060326)	8/38	0.410362	SEMA5A;NRP1;CXCL12;KIT;XCL2;RNASE1;ENG;EPHA2
GO:BP 2025	Neutrophil Migration (GO:1990266)	8/38	0.410362	CXCL6;LGALS3;EDN2;CLSTN1;S100A12;CXCL13;TREM1;S100A8
GO:BP 2025	Proteasomal Protein Catabolic Process (GO:0010498)	20/101	0.414489	MMP1;CUL3;UBE2D3;DNAJB12;CUL1;KEAP1;WWP1;UBE2A;SIRT2;PSMA5;NSFL1C;UCHL1;PROC;UBE2S;MAN1A2;KLHL7;MAN1C1;DNAJB9;ATF6;SKP1
GO:BP 2025	Negative Regulation of Epithelial Cell Proliferation (GO:0050680)	7/33	0.416214	CDKN2B;GDF2;PRL;APOE;B2M;GDF5;ENG
GO:BP 2025	Positive Regulation of Response to Stimulus (GO:0048584)	7/33	0.416214	YY1;C8G;ADIPOQ;RNF8;C8A;B2M;EGFR
GO:BP 2025	Nicotinamide Nucleotide Metabolic Process (GO:0046496)	6/28	0.422499	PKM;PROC;ALDOC;ENO1;ENO3;GAPDH
GO:BP 2025	Pattern Recognition Receptor Signaling Pathway (GO:0002221)	6/28	0.422499	TLR1;FCN3;PLCG2;TLR5;CTSS;MBL2
GO:BP 2025	Positive Regulation of Binding (GO:0051099)	6/28	0.422499	LRRK2;IGF1;B2M;MMP9;SIRT2;CLN5
GO:BP 2025	Antigen Receptor-Mediated Signaling Pathway (GO:0050851)	10/49	0.426948	CD79A;TEC;CD8B;RIPK2;LCK;CLSTN1;PLCG2;BTNL3;PTPRJ;CD3E
GO:BP 2025	Cellular Response to Chemical Stress (GO:0062197)	10/49	0.426948	SRXN1;CUL3;LRRK2;KEAP1;PARK7;SOD2;ATG7;SIRT2;HSPA1B;HSPA1A
GO:BP 2025	Negative Regulation of Neuron Apoptotic Process (GO:0043524)	10/49	0.426948	ERBB3;UNC5B;TYRO3;VEGFB;PPT1;PTK2B;PARK7;SOD2;CRLF1;IL27RA
GO:BP 2025	Cartilage Development (GO:0051216)	5/23	0.429316	COL2A1;COL11A2;GDF2;GDF5;SULF2
GO:BP 2025	Cilium Organization (GO:0044782)	5/23	0.429316	RAB1A;ARL6;KIF3A;RAB17;TXNDC15
GO:BP 2025	Myofibril Assembly (GO:0030239)	5/23	0.429316	CSRP3;CSRP1;TMOD3;TNNT2;CAPN3
GO:BP 2025	Positive Regulation of Proteasomal Ubiquitin-Dependent Protein Catabolic Process (GO:0032436)	5/23	0.429316	LRRK2;KEAP1;SIRT2;HSPA1B;HSPA1A
GO:BP 2025	Regulation of Actin Filament Polymerization (GO:0030833)	5/23	0.429316	CCL24;CCL11;COTL1;PTK2B;ESAM
GO:BP 2025	Regulation of Fat Cell Differentiation (GO:0045598)	5/23	0.429316	CEBPB;FRZB;LEP;ADIPOQ;SIRT2
GO:BP 2025	Cellular Response to Starvation (GO:0009267)	9/44	0.433729	HSPA8;EHMT2;LRRK2;MAPK1;INHBB;PKN1;TP53;ATG7;ELAPOR1
GO:BP 2025	Intrinsic Apoptotic Signaling Pathway (GO:0097193)	9/44	0.433729	CEBPB;DIABLO;CNRIP1;CUL3;CUL1;TNFRSF1B;TP53;TANK;EPHA2
GO:BP 2025	Positive Regulation of Phagocytosis (GO:0050766)	9/44	0.433729	C3;C4A;IL15RA;FCN3;LMAN2;IL2RB;PLCG2;PTPRJ;MBL2
GO:BP 2025	Positive Regulation of Secretion by Cell (GO:1903532)	9/44	0.433729	FGA;RAB3A;GPNMB;FGG;ANG;IGF1;SYTL4;PPID;INS
GO:BP 2025	G1/S Transition of Mitotic Cell Cycle (GO:0000082)	4/18	0.436802	CCNB2;CUL3;CUL1;CDC25A
GO:BP 2025	Cell Cycle G1/S Phase Transition (GO:0044843)	4/18	0.436802	CCNB2;CUL3;CUL1;CDC25A
GO:BP 2025	Cellular Respiration (GO:0045333)	4/18	0.436802	SURF1;COX4I2;ETFA;COX6C
GO:BP 2025	Intrinsic Apoptotic Signaling Pathway in Response to DNA Damage (GO:0008630)	4/18	0.436802	CNRIP1;TNFRSF1B;TP53;EPHA2
GO:BP 2025	Negative Regulation of Blood Vessel Endothelial Cell Migration (GO:0043537)	4/18	0.436802	MMRN2;GDF2;APOE;MEOX2
GO:BP 2025	Negative Regulation of Interleukin-6 Production (GO:0032715)	4/18	0.436802	C1QTNF3;GPNMB;IL37;SLAMF1
GO:BP 2025	Non-Canonical Wnt Signaling Pathway (GO:0035567)	4/18	0.436802	MYOC;FRZB;FZD10;RNASE1
GO:BP 2025	Peptidyl-Threonine Phosphorylation (GO:0018107)	4/18	0.436802	CDK5;LRRK2;MAPK1;HIPK3
GO:BP 2025	Positive Regulation of Carbohydrate Metabolic Process (GO:0045913)	4/18	0.436802	UCHL1;INSR;IGF1;INS
GO:BP 2025	Positive Regulation of Cytokine Production Involved in Immune Response (GO:0002720)	4/18	0.436802	CD7;KIT;PLCG2;TANK
GO:BP 2025	Positive Regulation of Epithelial Cell Migration (GO:0010634)	4/18	0.436802	SRC;PLCG2;MMP9;MAPRE2
GO:BP 2025	Positive Regulation of Tyrosine Phosphorylation of STAT Protein (GO:0042531)	4/18	0.436802	IL21;CSF1R;KIT;CCM2
GO:BP 2025	Prostaglandin Metabolic Process (GO:0006693)	4/18	0.436802	CD74;EDN2;HPGD;PTGDS
GO:BP 2025	Regulated Exocytosis (GO:0045055)	4/18	0.436802	SNAP25;CRHBP;RAB3A;CDK5
GO:BP 2025	Regulation of Extrinsic Apoptotic Signaling Pathway via Death Domain Receptors (GO:1902041)	4/18	0.436802	LGALS3;FGA;SERPINE1;FGG
GO:BP 2025	Regulation of Monocyte Chemotaxis (GO:0090025)	4/18	0.436802	CXCL12;CREB3L4;SERPINE1;PLA2G7
GO:BP 2025	Regulation of Vascular Endothelial Growth Factor Production (GO:0010574)	4/18	0.436802	C3;C5;FLT4;SULF2
GO:BP 2025	Response to Retinoic Acid (GO:0032526)	4/18	0.436802	RET;TESC;PTK2B;FZD10
GO:BP 2025	Cytokine-Mediated Signaling Pathway (GO:0019221)	35/182	0.439158	CSF1R;CCL11;SRC;IL23R;PTPRJ;PRL;TANK;GHR;IL1RL1;PTK2B;IL13RA1;IL15RA;STAT5B;CCL24;SMAD4;EDN2;IL37;IL11RA;IL34;ADIPOQ;IFNLR1;LIFR;TNFRSF1B;IL2;TNFRSF1A;GREM2;CXCL12;LEP;KIT;IL3RA;IL2RB;XCL2;CCM2;TP53;CRLF1
GO:BP 2025	Mitotic Cell Cycle Phase Transition (GO:0044772)	8/39	0.441108	CCNB2;UBE2S;CUL3;ENSA;CUL1;USH1C;UBE2A;CDC25A
GO:BP 2025	Positive Regulation of Protein Catabolic Process (GO:0045732)	8/39	0.441108	NSF;PROC;GPC3;FURIN;APOE;EZR;TNFRSF1B;ATG7
GO:BP 2025	Positive Regulation of Protein Localization (GO:1903829)	8/39	0.441108	NGFR;RIC3;PROC;NLGN2;TFRC;DSG2;PARK7;INS
GO:BP 2025	Regulation of Neuron Projection Development (GO:0010975)	15/76	0.442899	RTN4R;RET;PTPRU;LRRK2;INS;EFNB2;CDK5;NPTN;PTK2B;SPOCK1;ALKAL2;APOE;CAMK1;PKN1;RAB17
GO:BP 2025	NADH Metabolic Process (GO:0006734)	3/13	0.445118	PROC;ENO1;ENO3
GO:BP 2025	Actin Filament Bundle Organization (GO:0061572)	3/13	0.445118	USH1C;EZR;AIF1L
GO:BP 2025	Blood Vessel Endothelial Cell Migration (GO:0043534)	3/13	0.445118	EFNB2;NRP1;EPHB4
GO:BP 2025	Endocardial Cushion Development (GO:0003197)	3/13	0.445118	PROC;CRELD1;ENG
GO:BP 2025	Epithelial Tube Morphogenesis (GO:0060562)	3/13	0.445118	CSF1R;CCM2;PKN1
GO:BP 2025	Lymphocyte Chemotaxis (GO:0048247)	3/13	0.445118	CXCL12;CLSTN1;CXCL13
GO:BP 2025	Negative Regulation of Hydrolase Activity (GO:0051346)	3/13	0.445118	CST3;LRRK2;SERPINA5
GO:BP 2025	Negative Regulation of Inflammatory Response to Antigenic Stimulus (GO:0002862)	3/13	0.445118	SRC;FURIN;MAPK14
GO:BP 2025	Peptide Hormone Secretion (GO:0030072)	3/13	0.445118	RAB1A;PDHX;PARK7
GO:BP 2025	Positive Regulation of Macrophage Chemotaxis (GO:0010759)	3/13	0.445118	CSF1R;IL34;MAPK1
GO:BP 2025	Positive Regulation of Pattern Recognition Receptor Signaling Pathway (GO:0062208)	3/13	0.445118	TLR1;TIRAP;LTF
GO:BP 2025	Regulation of JUN Kinase Activity (GO:0043506)	3/13	0.445118	PKN1;TANK;HIPK3
GO:BP 2025	Regulation of Cell Size (GO:0008361)	3/13	0.445118	CAV3;EZR;RNASE1
GO:BP 2025	Regulation of Cellular Response to Growth Factor Stimulus (GO:0090287)	3/13	0.445118	NRP1;NOG;FSTL1
GO:BP 2025	Regulation of Lymphocyte Proliferation (GO:0050670)	3/13	0.445118	LGALS3;LEP;TNFRSF1B
GO:BP 2025	Negative Regulation of Translation (GO:0017148)	7/34	0.449244	GRB7;SYNCRIP;BTG2;HABP4;PARP16;ANG;GAPDH
GO:BP 2025	Positive Regulation of Receptor-Mediated Endocytosis (GO:0048260)	7/34	0.449244	C3;INSR;SERPINE1;PPT1;B2M;APOA5;SELE
GO:BP 2025	Regulation of Vesicle-Mediated Transport (GO:0060627)	7/34	0.449244	NSF;NRP1;PRKCSH;SRC;LRRK2;GAS1;MAPK1
GO:BP 2025	Cellular Response to Transforming Growth Factor Beta Stimulus (GO:0071560)	10/50	0.454151	SMAD4;WFIKKN1;HPGD;SRC;GDF15;PXDN;FURIN;LRRC32;GDF5;ENG
GO:BP 2025	B Cell Proliferation (GO:0042100)	2/8	0.454251	CD79A;HSPD1
GO:BP 2025	DNA Synthesis Involved in DNA Repair (GO:0000731)	2/8	0.454251	POLD4;RRM2B
GO:BP 2025	RNA Methylation (GO:0001510)	2/8	0.454251	SNRPG;SNRPF
GO:BP 2025	T Cell Chemotaxis (GO:0010818)	2/8	0.454251	CXCL12;CLSTN1
GO:BP 2025	Actin Filament Polymerization (GO:0030041)	2/8	0.454251	ANG;RNASE1
GO:BP 2025	Amyloid Precursor Protein Metabolic Process (GO:0042982)	2/8	0.454251	APOE;KLK6
GO:BP 2025	Cell Surface Pattern Recognition Receptor Signaling Pathway (GO:0002752)	2/8	0.454251	FCN3;MBL2
GO:BP 2025	Cellular Response to Misfolded Protein (GO:0071218)	2/8	0.454251	CUL3;DNAJB12
GO:BP 2025	Contractile Actin Filament Bundle Assembly (GO:0030038)	2/8	0.454251	SRC;CUL3
GO:BP 2025	Detection of Chemical Stimulus Involved in Sensory Perception of Bitter Taste (GO:0001580)	2/8	0.454251	CST2;BPNT1
GO:BP 2025	Detection of Chemical Stimulus Involved in Sensory Perception of Taste (GO:0050912)	2/8	0.454251	CST2;BPNT1
GO:BP 2025	Endosome Organization (GO:0007032)	2/8	0.454251	CHMP2B;TMEM9
GO:BP 2025	Epithelial Cell-Cell Adhesion (GO:0090136)	2/8	0.454251	KIT;SERPINB8
GO:BP 2025	Glycolytic Process Through Glucose-6-Phosphate (GO:0061620)	2/8	0.454251	ENO1;ENO3
GO:BP 2025	Interleukin-6-Mediated Signaling Pathway (GO:0070102)	2/8	0.454251	SMAD4;SRC
GO:BP 2025	mRNA Transcription by RNA Polymerase II (GO:0042789)	2/8	0.454251	NR1H2;TAF10
GO:BP 2025	Mammary Gland Development (GO:0030879)	2/8	0.454251	NRG1;PRL
GO:BP 2025	Motor Neuron Axon Guidance (GO:0008045)	2/8	0.454251	NRP1;RNASE1
GO:BP 2025	Negative Regulation of Intracellular Protein Transport (GO:0090317)	2/8	0.454251	APOD;PARK7
GO:BP 2025	Negative Regulation of Locomotion (GO:0040013)	2/8	0.454251	FBLN1;ELANE
GO:BP 2025	Negative Regulation of Neuron Differentiation (GO:0045665)	2/8	0.454251	DTX1;B2M
GO:BP 2025	Negative Regulation of Platelet Activation (GO:0010544)	2/8	0.454251	APOE;PRKG1
GO:BP 2025	Nucleotide-Excision Repair (GO:0006289)	2/8	0.454251	CETN2;TP53
GO:BP 2025	Positive Regulation by Symbiont of Entry Into Host (GO:0075294)	2/8	0.454251	CD74;FURIN
GO:BP 2025	Positive Regulation of DNA Replication (GO:0045740)	2/8	0.454251	CDC25A;EGFR
GO:BP 2025	Positive Regulation of DNA-templated Transcription Initiation (GO:2000144)	2/8	0.454251	TAF10;MED4
GO:BP 2025	Positive Regulation of G2/M Transition of Mitotic Cell Cycle (GO:0010971)	2/8	0.454251	RRM2B;CDC25A
GO:BP 2025	Positive Regulation of Acute Inflammatory Response (GO:0002675)	2/8	0.454251	CCM2;PARK7
GO:BP 2025	Positive Regulation of Cation Transmembrane Transport (GO:1904064)	2/8	0.454251	AMIGO1;CTSS
GO:BP 2025	Positive Regulation of Cellular Respiration (GO:1901857)	2/8	0.454251	IFNLR1;PARK7
GO:BP 2025	Positive Regulation of Heart Rate (GO:0010460)	2/8	0.454251	EDN2;ADM2
GO:BP 2025	Positive Regulation of Natural Killer Cell Activation (GO:0032816)	2/8	0.454251	FCGR3B;IL23R
GO:BP 2025	Positive Regulation of Vacuole Organization (GO:0044090)	2/8	0.454251	SNX7;ELAPOR1
GO:BP 2025	Positive Regulation of Vascular Endothelial Cell Proliferation (GO:1905564)	2/8	0.454251	IGF2;FGFR1
GO:BP 2025	Positive Regulation of Vascular Permeability (GO:0043117)	2/8	0.454251	VEGFB;FGFBP3
GO:BP 2025	Positive Regulation of Viral Entry Into Host Cell (GO:0046598)	2/8	0.454251	CD74;FURIN
GO:BP 2025	Protein Depolymerization (GO:0051261)	2/8	0.454251	DSTN;STMN4
GO:BP 2025	Regulation of G0 to G1 Transition (GO:0070316)	2/8	0.454251	CDKN2B;RRM2B
GO:BP 2025	Regulation of Cell Cycle Phase Transition (GO:1901987)	2/8	0.454251	CDK5;TP53
GO:BP 2025	Regulation of Cholesterol Transport (GO:0032374)	2/8	0.454251	NR1H2;APOA4
GO:BP 2025	Regulation of Cytosolic Calcium Ion Concentration (GO:0051480)	2/8	0.454251	CALCB;CAV3
GO:BP 2025	Regulation of Dendritic Spine Morphogenesis (GO:0061001)	2/8	0.454251	CDK5;LRRK2
GO:BP 2025	Regulation of Establishment of Endothelial Barrier (GO:1903140)	2/8	0.454251	PROC;TNFRSF1A
GO:BP 2025	Regulation of Long-Term Synaptic Depression (GO:1900452)	2/8	0.454251	PENK;CBLN1
GO:BP 2025	Regulation of Monocyte Chemotactic Protein-1 Production (GO:0071637)	2/8	0.454251	C1QTNF3;APOD
GO:BP 2025	Regulation of Neutrophil Activation (GO:1902563)	2/8	0.454251	SRC;PLA2G2A
GO:BP 2025	Regulation of Oligodendrocyte Differentiation (GO:0048713)	2/8	0.454251	IL34;TNFRSF1B
GO:BP 2025	Regulation of Protein Autophosphorylation (GO:0031952)	2/8	0.454251	TOM1L1;GPNMB
GO:BP 2025	Regulation of Protein Export From Nucleus (GO:0046825)	2/8	0.454251	PARK7;CAMK1
GO:BP 2025	Regulation of Protein Tyrosine Kinase Activity (GO:0061097)	2/8	0.454251	CSF1R;IL34
GO:BP 2025	Regulation of Steroid Biosynthetic Process (GO:0050810)	2/8	0.454251	CHGA;CES1
GO:BP 2025	Regulation of Transcription Initiation by RNA Polymerase II (GO:0060260)	2/8	0.454251	TAF10;MED4
GO:BP 2025	Regulation of Trophoblast Cell Migration (GO:1901163)	2/8	0.454251	C1QBP;TIMP1
GO:BP 2025	Regulation of Vascular Associated Smooth Muscle Cell Migration (GO:1904752)	2/8	0.454251	ADIPOQ;PRKG1
GO:BP 2025	Response to Muscle Stretch (GO:0035994)	2/8	0.454251	CSRP3;CAV3
GO:BP 2025	Ribosome Disassembly (GO:0032790)	2/8	0.454251	MCTS1;MRPL58
GO:BP 2025	Sensory Perception of Bitter Taste (GO:0050913)	2/8	0.454251	CST2;BPNT1
GO:BP 2025	Stress Fiber Assembly (GO:0043149)	2/8	0.454251	SRC;CUL3
GO:BP 2025	Negative Regulation of Smooth Muscle Cell Proliferation (GO:0048662)	6/29	0.458376	IGFBP3;APOD;ANG;APOE;SOD2;PRKG1
GO:BP 2025	Positive Regulation of Nervous System Development (GO:0051962)	6/29	0.458376	NLGN2;CLSTN2;CLSTN3;SERPINF1;SLITRK4;CLSTN1
GO:BP 2025	Positive Regulation of Ubiquitin-Dependent Protein Catabolic Process (GO:2000060)	6/29	0.458376	CAV3;LRRK2;KEAP1;SIRT2;HSPA1B;HSPA1A
GO:BP 2025	Regulation of DNA Metabolic Process (GO:0051052)	6/29	0.458376	YY1;TOM1L1;EHMT2;TAF10;SMC3;KPNA2
GO:BP 2025	Regulation of Stress Fiber Assembly (GO:0051492)	6/29	0.458376	NRP1;MYOC;SERPINF2;PXDN;PKN1;RNASE1
GO:BP 2025	Positive Regulation of Signal Transduction (GO:0009967)	25/130	0.458969	NLGN2;SRC;PTPRJ;NID1;TXNDC15;KLK6;INS;C3;ESM1;NPTN;PTK2B;FGFBP3;CD74;JAG1;ADIPOQ;GDF2;IGF2;VEGFB;LY86;IGF1;SULF2;ULK3;LANCL2;CDH15;TEK
GO:BP 2025	CD40 Signaling Pathway (GO:0023035)	1/3	0.460236	TANK
GO:BP 2025	DNA Alkylation Repair (GO:0006307)	1/3	0.460236	ASCC1
GO:BP 2025	ER Overload Response (GO:0006983)	1/3	0.460236	TP53
GO:BP 2025	GMP Biosynthetic Process (GO:0006177)	1/3	0.460236	GMPS
GO:BP 2025	L-amino Acid Catabolic Process (GO:0170035)	1/3	0.460236	SBDS
GO:BP 2025	L-tryptophan Metabolic Process (GO:0006568)	1/3	0.460236	HAAO
GO:BP 2025	N-terminal Protein Amino Acid Modification (GO:0031365)	1/3	0.460236	METAP2
GO:BP 2025	acetyl-CoA Biosynthetic Process (GO:0006085)	1/3	0.460236	PDHX
GO:BP 2025	Actin Filament Depolymerization (GO:0030042)	1/3	0.460236	DSTN
GO:BP 2025	Activation of Transmembrane Receptor Protein Tyrosine Kinase Activity (GO:0007171)	1/3	0.460236	NRG1
GO:BP 2025	Adenylate Cyclase-Activating Adrenergic Receptor Signaling Pathway (GO:0071880)	1/3	0.460236	CHGA
GO:BP 2025	Adult Feeding Behavior (GO:0008343)	1/3	0.460236	LEP
GO:BP 2025	Aldehyde Biosynthetic Process (GO:0046184)	1/3	0.460236	PNPO
GO:BP 2025	Alpha-Amino Acid Biosynthetic Process (GO:1901607)	1/3	0.460236	MTHFD1
GO:BP 2025	Amylin Receptor Signaling Pathway (GO:0097647)	1/3	0.460236	IAPP
GO:BP 2025	Antibody-Dependent Cellular Cytotoxicity (GO:0001788)	1/3	0.460236	FCGR3B
