## Supplemental Table for "Accelerated multi-organ proteomic aging is detectable decades before dementia onset" (part 6 of 6)

### Sheet: ST38 Pancreas Pace Prots (continued)
ST38. Enrichment analysis for proteins associated with pace of pancreas aging (FDR p < 0.05)
GO:BP 2025	Aspartate Family Amino Acid Metabolic Process (GO:0009066)	1/3	0.460236	MTHFD1
GO:BP 2025	Astral Microtubule Organization (GO:0030953)	1/3	0.460236	EZR
GO:BP 2025	Atrioventricular Valve Formation (GO:0003190)	1/3	0.460236	SMAD4
GO:BP 2025	Axon Regeneration (GO:0031103)	1/3	0.460236	GAP43
GO:BP 2025	Biogenic Amine Metabolic Process (GO:0006576)	1/3	0.460236	SULT1B1
GO:BP 2025	Blood Vessel Endothelial Cell Proliferation Involved in Sprouting Angiogenesis (GO:0002043)	1/3	0.460236	SEMA5A
GO:BP 2025	Calcium Ion Transport Into Cytosol (GO:0060402)	1/3	0.460236	JPH4
GO:BP 2025	Cardiac Myofibril Assembly (GO:0055003)	1/3	0.460236	CSRP3
GO:BP 2025	Cardiac Right Ventricle Morphogenesis (GO:0003215)	1/3	0.460236	JAG1
GO:BP 2025	Cardioblast Differentiation (GO:0010002)	1/3	0.460236	NRG1
GO:BP 2025	Cellular Response to Estrogen Stimulus (GO:0071391)	1/3	0.460236	CRHBP
GO:BP 2025	Cellular Response to Hepatocyte Growth Factor Stimulus (GO:0035729)	1/3	0.460236	NRP1
GO:BP 2025	Cellular Response to Muramyl Dipeptide (GO:0071225)	1/3	0.460236	RIPK2
GO:BP 2025	Cellular Response to Nutrient (GO:0031670)	1/3	0.460236	PRKCSH
GO:BP 2025	Chromosome Condensation (GO:0030261)	1/3	0.460236	H1-2
GO:BP 2025	Cilium Movement (GO:0003341)	1/3	0.460236	SPA17
GO:BP 2025	Collagen Biosynthetic Process (GO:0032964)	1/3	0.460236	PCOLCE
GO:BP 2025	Coronary Vasculature Development (GO:0060976)	1/3	0.460236	GPC3
GO:BP 2025	Cotranslational Protein Targeting to Membrane (GO:0006613)	1/3	0.460236	SSR1
GO:BP 2025	Cranial Nerve Development (GO:0021545)	1/3	0.460236	ERBB3
GO:BP 2025	Dendrite Arborization (GO:0140059)	1/3	0.460236	NRP1
GO:BP 2025	Detection of Bacterium (GO:0016045)	1/3	0.460236	PGLYRP2
GO:BP 2025	Detection of Calcium Ion (GO:0005513)	1/3	0.460236	KCNMB3
GO:BP 2025	Detection of Stimulus Involved in Sensory Perception of Pain (GO:0062149)	1/3	0.460236	TAC1
GO:BP 2025	Detection of Temperature Stimulus Involved in Sensory Perception (GO:0050961)	1/3	0.460236	TAC1
GO:BP 2025	Detection of Temperature Stimulus Involved in Sensory Perception of Pain (GO:0050965)	1/3	0.460236	TAC1
GO:BP 2025	Embryonic Eye Morphogenesis (GO:0048048)	1/3	0.460236	MFAP5
GO:BP 2025	Endothelin Receptor Signaling Pathway (GO:0086100)	1/3	0.460236	PTK2B
GO:BP 2025	Establishment of Endothelial Intestinal Barrier (GO:0090557)	1/3	0.460236	RAB1A
GO:BP 2025	Exit From Mitosis (GO:0010458)	1/3	0.460236	UBE2S
GO:BP 2025	Free Ubiquitin Chain Polymerization (GO:0010994)	1/3	0.460236	UBE2S
GO:BP 2025	Fructose 1,6-Bisphosphate Metabolic Process (GO:0030388)	1/3	0.460236	ALDOC
GO:BP 2025	Glomerulus Vasculature Development (GO:0072012)	1/3	0.460236	TEK
GO:BP 2025	Glutamine Metabolic Process (GO:0006541)	1/3	0.460236	GLUL
GO:BP 2025	Glycerolipid Metabolic Process (GO:0046486)	1/3	0.460236	PGP
GO:BP 2025	Glycosylceramide Metabolic Process (GO:0006677)	1/3	0.460236	ST6GALNAC3
GO:BP 2025	Hair Cell Differentiation (GO:0035315)	1/3	0.460236	USH1C
GO:BP 2025	Hematopoietic Stem Cell Differentiation (GO:0060218)	1/3	0.460236	TP53
GO:BP 2025	Icosanoid Secretion (GO:0032309)	1/3	0.460236	LEP
GO:BP 2025	Inhibitory Synapse Assembly (GO:1904862)	1/3	0.460236	CLSTN3
GO:BP 2025	Inner Ear Auditory Receptor Cell Differentiation (GO:0042491)	1/3	0.460236	USH1C
GO:BP 2025	Inner Ear Receptor Cell Differentiation (GO:0060113)	1/3	0.460236	USH1C
GO:BP 2025	Interleukin-33-Mediated Signaling Pathway (GO:0038172)	1/3	0.460236	IL1RL1
GO:BP 2025	Intermembrane Lipid Transfer (GO:0120009)	1/3	0.460236	GLTPD2
GO:BP 2025	Intestinal Absorption (GO:0050892)	1/3	0.460236	LEP
GO:BP 2025	Intracellular Oxygen Homeostasis (GO:0032364)	1/3	0.460236	SOD2
GO:BP 2025	Lactate Metabolic Process (GO:0006089)	1/3	0.460236	PARK7
GO:BP 2025	Leukotriene Biosynthetic Process (GO:0019370)	1/3	0.460236	LTA4H
GO:BP 2025	Lymphocyte Migration Into Lymphoid Organs (GO:0097021)	1/3	0.460236	RET
GO:BP 2025	mRNA Modification (GO:0016556)	1/3	0.460236	SYNCRIP
GO:BP 2025	Marginal Zone B Cell Differentiation (GO:0002315)	1/3	0.460236	PTK2B
GO:BP 2025	Maturation of SSU-rRNA (GO:0030490)	1/3	0.460236	RPS19
GO:BP 2025	Melanocyte Differentiation (GO:0030318)	1/3	0.460236	KIT
GO:BP 2025	Membrane Lipid Catabolic Process (GO:0046466)	1/3	0.460236	PPT1
GO:BP 2025	Membrane Protein Intracellular Domain Proteolysis (GO:0031293)	1/3	0.460236	MMP7
GO:BP 2025	Microtubule-Based Transport (GO:0099111)	1/3	0.460236	SPA17
GO:BP 2025	Natural Killer Cell Degranulation (GO:0043320)	1/3	0.460236	FCGR3B
GO:BP 2025	Negative Regulation of B Cell Apoptotic Process (GO:0002903)	1/3	0.460236	IL2
GO:BP 2025	Negative Regulation of NLRP3 Inflammasome Complex Assembly (GO:1900226)	1/3	0.460236	HSPA8
GO:BP 2025	Negative Regulation of Amyloid Precursor Protein Biosynthetic Process (GO:0042985)	1/3	0.460236	ITM2B
GO:BP 2025	Negative Regulation of Axon Regeneration (GO:0048681)	1/3	0.460236	RTN4R
GO:BP 2025	Negative Regulation of Cardiac Muscle Cell Differentiation (GO:2000726)	1/3	0.460236	SMAD4
GO:BP 2025	Negative Regulation of Cardiac Muscle Tissue Growth (GO:0055022)	1/3	0.460236	NOG
GO:BP 2025	Negative Regulation of Cardiocyte Differentiation (GO:1905208)	1/3	0.460236	EGFR
GO:BP 2025	Negative Regulation of Cell Division (GO:0051782)	1/3	0.460236	TXNIP
GO:BP 2025	Negative Regulation of Centriole Replication (GO:0046600)	1/3	0.460236	MDM1
GO:BP 2025	Negative Regulation of Chromosome Organization (GO:2001251)	1/3	0.460236	SRC
GO:BP 2025	Negative Regulation of Cytoplasmic Translation (GO:2000766)	1/3	0.460236	PARP16
GO:BP 2025	Negative Regulation of Establishment of Protein Localization to Mitochondrion (GO:1903748)	1/3	0.460236	LRRK2
GO:BP 2025	Negative Regulation of Leukocyte Degranulation (GO:0043301)	1/3	0.460236	CD300A
GO:BP 2025	Negative Regulation of Lipid Transport (GO:0032369)	1/3	0.460236	NR1H2
GO:BP 2025	Negative Regulation of Neural Precursor Cell Proliferation (GO:2000178)	1/3	0.460236	SIRT2
GO:BP 2025	Negative Regulation of Neuron Projection Regeneration (GO:0070571)	1/3	0.460236	RTN4R
GO:BP 2025	Negative Regulation of p38MAPK Cascade (GO:1903753)	1/3	0.460236	EZR
GO:BP 2025	Negative Regulation of Protein Localization to Cell Surface (GO:2000009)	1/3	0.460236	CAV3
GO:BP 2025	Negative Regulation of Protein Sumoylation (GO:0033234)	1/3	0.460236	PARK7
GO:BP 2025	Negative Regulation of Response to Type II Interferon (GO:0060331)	1/3	0.460236	NR1H2
GO:BP 2025	Negative Regulation of Skeletal Muscle Cell Differentiation (GO:2001015)	1/3	0.460236	SIRT2
GO:BP 2025	Negative Regulation of Type II Interferon-Mediated Signaling Pathway (GO:0060336)	1/3	0.460236	NR1H2
GO:BP 2025	Neuroblast Proliferation (GO:0007405)	1/3	0.460236	RACGAP1
GO:BP 2025	Nuclear Body Organization (GO:0030575)	1/3	0.460236	HABP4
GO:BP 2025	Nuclear Chromosome Segregation (GO:0098813)	1/3	0.460236	NDC80
GO:BP 2025	Nucleobase Biosynthetic Process (GO:0046112)	1/3	0.460236	GMPS
GO:BP 2025	Oligodendrocyte Development (GO:0014003)	1/3	0.460236	B4GALT6
GO:BP 2025	Peptidyl-Amino Acid Modification (GO:0018193)	1/3	0.460236	METAP2
GO:BP 2025	Peptidyl-Lysine Methylation (GO:0018022)	1/3	0.460236	EHMT2
GO:BP 2025	Peptidyl-Methionine Modification (GO:0018206)	1/3	0.460236	METAP2
GO:BP 2025	Phosphatidic Acid Biosynthetic Process (GO:0006654)	1/3	0.460236	PRKCSH
GO:BP 2025	Positive Regulation of DNA Damage Response, Signal Transduction by P53 Class Mediator (GO:0043517)	1/3	0.460236	PLA2R1
GO:BP 2025	Positive Regulation of Branching Involved in Ureteric Bud Morphogenesis (GO:0090190)	1/3	0.460236	NOG
GO:BP 2025	Positive Regulation of Brown Fat Cell Differentiation (GO:0090336)	1/3	0.460236	INS
GO:BP 2025	Positive Regulation of Calcium Ion Import Across Plasma Membrane (GO:1905665)	1/3	0.460236	PPP3CA
GO:BP 2025	Positive Regulation of Chromosome Segregation (GO:0051984)	1/3	0.460236	SIRT2
GO:BP 2025	Positive Regulation of Cilium Movement (GO:0003353)	1/3	0.460236	TAC1
GO:BP 2025	Positive Regulation of Cilium-Dependent Cell Motility (GO:2000155)	1/3	0.460236	TAC1
GO:BP 2025	Positive Regulation of Flagellated Sperm Motility (GO:1902093)	1/3	0.460236	TAC1
GO:BP 2025	Positive Regulation of Focal Adhesion Disassembly (GO:0120183)	1/3	0.460236	MAPRE2
GO:BP 2025	Positive Regulation of Hemostasis (GO:1900048)	1/3	0.460236	SERPINE1
GO:BP 2025	Positive Regulation of Icosanoid Secretion (GO:0032305)	1/3	0.460236	PLA2R1
GO:BP 2025	+ Reg of Insulin Secretion Inv in Cellular Resp to Glucose Stimulus (GO:0035774)	1/3	0.460236	GCG
GO:BP 2025	Positive Regulation of Intrinsic Apoptotic Signaling Pathway by P53 Class Mediator (GO:1902255)	1/3	0.460236	UBB
GO:BP 2025	Positive Regulation of Mitophagy (GO:1901526)	1/3	0.460236	UBE2A
GO:BP 2025	Positive Regulation of Nitric-Oxide Synthase Activity (GO:0051000)	1/3	0.460236	INS
GO:BP 2025	Positive Regulation of Nuclear-Transcribed mRNA poly(A) Tail Shortening (GO:0060213)	1/3	0.460236	BTG2
GO:BP 2025	Positive Regulation of Phospholipid Biosynthetic Process (GO:0071073)	1/3	0.460236	FABP3
GO:BP 2025	Positive Regulation of Pinocytosis (GO:0048549)	1/3	0.460236	PPT1
GO:BP 2025	Positive Regulation of Plasminogen Activation (GO:0010756)	1/3	0.460236	ENO1
GO:BP 2025	Positive Regulation of Pseudopodium Assembly (GO:0031274)	1/3	0.460236	PROC
GO:BP 2025	Positive Regulation of Pyroptotic Inflammatory Response (GO:0140639)	1/3	0.460236	GBP1
GO:BP 2025	Positive Regulation of Striated Muscle Contraction (GO:0045989)	1/3	0.460236	CHGA
GO:BP 2025	Positive Regulation of Telomere Maintenance in Response to DNA Damage (GO:1904507)	1/3	0.460236	YY1
GO:BP 2025	Positive Regulation of Trophoblast Cell Migration (GO:1901165)	1/3	0.460236	C1QBP
GO:BP 2025	Positive Regulation of Unsaturated Fatty Acid Biosynthetic Process (GO:2001280)	1/3	0.460236	CD74
GO:BP 2025	Positive Thymic T Cell Selection (GO:0045059)	1/3	0.460236	CD3E
GO:BP 2025	Protein Hexamerization (GO:0034214)	1/3	0.460236	UGDH
GO:BP 2025	Protein Palmitoylation (GO:0018345)	1/3	0.460236	GLUL
GO:BP 2025	Protein Targeting to Vacuole Involved in Autophagy (GO:0071211)	1/3	0.460236	HSPA8
GO:BP 2025	Proteinogenic Amino Acid Metabolic Process (GO:0170039)	1/3	0.460236	GLYAT
GO:BP 2025	Reelin-Mediated Signaling Pathway (GO:0038026)	1/3	0.460236	VLDLR
GO:BP 2025	Regulation of AMPA Receptor Activity (GO:2000311)	1/3	0.460236	NLGN2
GO:BP 2025	Regulation of CD8-positive, Alpha-Beta T Cell Proliferation (GO:2000564)	1/3	0.460236	VSIR
GO:BP 2025	Regulation of DNA Damage Checkpoint (GO:2000001)	1/3	0.460236	RAD51
GO:BP 2025	Regulation of DNA Strand Elongation (GO:0060382)	1/3	0.460236	YY1
GO:BP 2025	Regulation of Fc Receptor Mediated Stimulatory Signaling Pathway (GO:0060368)	1/3	0.460236	PTPRJ
GO:BP 2025	Regulation of Actin Filament-Based Movement (GO:1903115)	1/3	0.460236	STC1
GO:BP 2025	Regulation of Actomyosin Structure Organization (GO:0110020)	1/3	0.460236	RNASE1
GO:BP 2025	Regulation of Amyloid Precursor Protein Biosynthetic Process (GO:0042984)	1/3	0.460236	ITM2B
GO:BP 2025	Regulation of Antigen Processing and Presentation (GO:0002577)	1/3	0.460236	CTSS
GO:BP 2025	Regulation of Antigen Receptor-Mediated Signaling Pathway (GO:0050854)	1/3	0.460236	CD300A
GO:BP 2025	Regulation of Bile Acid Metabolic Process (GO:1904251)	1/3	0.460236	CES1
GO:BP 2025	Regulation of Circadian Sleep/Wake Cycle, Sleep (GO:0045187)	1/3	0.460236	PTGDS
GO:BP 2025	Regulation of Collateral Sprouting (GO:0048670)	1/3	0.460236	SEMA4D
GO:BP 2025	Regulation of Defense Response to Bacterium (GO:1900424)	1/3	0.460236	MMRN2
GO:BP 2025	Regulation of Dephosphorylation (GO:0035303)	1/3	0.460236	SRC
GO:BP 2025	Regulation of Dopamine Receptor Signaling Pathway (GO:0060159)	1/3	0.460236	LRRK2
GO:BP 2025	Regulation of Establishment of Protein Localization (GO:0070201)	1/3	0.460236	CTSD
GO:BP 2025	Regulation of Exit From Mitosis (GO:0007096)	1/3	0.460236	SIRT2
GO:BP 2025	Regulation of Focal Adhesion Disassembly (GO:0120182)	1/3	0.460236	MAPRE2
GO:BP 2025	Regulation of Glomerular Filtration (GO:0003093)	1/3	0.460236	PTPRU
GO:BP 2025	Regulation of Lamellipodium Morphogenesis (GO:2000392)	1/3	0.460236	SRC
GO:BP 2025	Regulation of Lymphocyte Apoptotic Process (GO:0070228)	1/3	0.460236	LGALS3
GO:BP 2025	Regulation of Monoatomic Anion Transport (GO:0044070)	1/3	0.460236	STC1
GO:BP 2025	Regulation of Morphogenesis of a Branching Structure (GO:0060688)	1/3	0.460236	LRRK2
GO:BP 2025	Regulation of Myoblast Fusion (GO:1901739)	1/3	0.460236	MAPK14
GO:BP 2025	Regulation of Nuclear-Transcribed mRNA poly(A) Tail Shortening (GO:0060211)	1/3	0.460236	BTG2
GO:BP 2025	Regulation of Phospholipase C-activating G Protein-Coupled Receptor Signaling Pathway (GO:1900736)	1/3	0.460236	CHGA
GO:BP 2025	Regulation of Pseudopodium Assembly (GO:0031272)	1/3	0.460236	PROC
GO:BP 2025	Regulation of Relaxation of Cardiac Muscle (GO:1901897)	1/3	0.460236	CHGA
GO:BP 2025	Regulation of Response to Oxidative Stress (GO:1902882)	1/3	0.460236	KEAP1
GO:BP 2025	Regulation of Sarcomere Organization (GO:0060297)	1/3	0.460236	CAV3
GO:BP 2025	Regulation of Striated Muscle Tissue Development (GO:0016202)	1/3	0.460236	SIRT2
GO:BP 2025	Regulation of Telomere Maintenance in Response to DNA Damage (GO:1904505)	1/3	0.460236	YY1
GO:BP 2025	Regulation of Thymocyte Apoptotic Process (GO:0070243)	1/3	0.460236	TP53
GO:BP 2025	Regulation of Triglyceride Biosynthetic Process (GO:0010866)	1/3	0.460236	NR1H2
GO:BP 2025	Regulation of Type II Interferon-Mediated Signaling Pathway (GO:0060334)	1/3	0.460236	NR1H2
GO:BP 2025	Response to UV-C (GO:0010225)	1/3	0.460236	YY1
GO:BP 2025	Response to Ethanol (GO:0045471)	1/3	0.460236	CRHBP
GO:BP 2025	Response to Hepatocyte Growth Factor (GO:0035728)	1/3	0.460236	NRP1
GO:BP 2025	Retina Homeostasis (GO:0001895)	1/3	0.460236	CDH15
GO:BP 2025	Sequestering of Extracellular Ligand From Receptor (GO:0035581)	1/3	0.460236	GREM2
GO:BP 2025	Short-Chain Fatty Acid Metabolic Process (GO:0046459)	1/3	0.460236	OXSM
GO:BP 2025	Skeletal Muscle Contraction (GO:0003009)	1/3	0.460236	TNNI2
GO:BP 2025	Skeletal Muscle Fiber Development (GO:0048741)	1/3	0.460236	PPP3CA
GO:BP 2025	Spermatid Nucleus Differentiation (GO:0007289)	1/3	0.460236	RNF8
GO:BP 2025	Sympathetic Neuron Projection Extension (GO:0097490)	1/3	0.460236	NRP1
GO:BP 2025	tRNA Transport (GO:0051031)	1/3	0.460236	TOMM20L
GO:BP 2025	Thrombopoietin-Mediated Signaling Pathway (GO:0038163)	1/3	0.460236	THPO
GO:BP 2025	Toll-Like Receptor 2 Signaling Pathway (GO:0034134)	1/3	0.460236	RIPK2
GO:BP 2025	Type IIa Hypersensitivity (GO:0001794)	1/3	0.460236	FCGR3B
GO:BP 2025	Tyrosine Phosphorylation of STAT Protein (GO:0007260)	1/3	0.460236	IL21
GO:BP 2025	Vascular Associated Smooth Muscle Cell Development (GO:0097084)	1/3	0.460236	ENG
GO:BP 2025	Venous Blood Vessel Development (GO:0060841)	1/3	0.460236	ENG
GO:BP 2025	Venous Blood Vessel Morphogenesis (GO:0048845)	1/3	0.460236	ENG
GO:BP 2025	Ventricular Compact Myocardium Morphogenesis (GO:0003223)	1/3	0.460236	NOG
GO:BP 2025	Very-Low-Density Lipoprotein Particle Remodeling (GO:0034372)	1/3	0.460236	APOE
GO:BP 2025	Plasma Membrane Bounded Cell Projection Organization (GO:0120036)	12/61	0.46415	CSF1R;PTPRU;BTG2;CDK5;MYOC;FLRT3;STMN4;APOE;L1CAM;RNASE1;LRP12;METAP2
GO:BP 2025	Positive Regulation of Cell Adhesion (GO:0045785)	12/61	0.46415	RET;VIT;PPP3CA;CCDC80;CXCL12;IBSP;C1QBP;PTPRJ;NRG1;DSG2;NID1;RNASE1
GO:BP 2025	Negative Regulation of Neuron Projection Development (GO:0010977)	5/24	0.468886	RTN4R;EFNB2;PTPRU;SPOCK1;APOE
GO:BP 2025	Positive Regulation of Immune Effector Process (GO:0002699)	5/24	0.468886	FCN3;RPS19;IL23R;IL2;MBL2
GO:BP 2025	Positive Regulation of Receptor Signaling Pathway via JAK-STAT (GO:0046427)	5/24	0.468886	GHR;LEP;KIT;PTK2B;PRL
GO:BP 2025	Synapse Assembly (GO:0007416)	8/40	0.471624	NLGN2;PLXND1;CDK5;PCDHB2;CLSTN3;FLRT3;PLXNA1;PCDHB10
GO:BP 2025	Response to Endoplasmic Reticulum Stress (GO:0034976)	14/72	0.472257	PDIA3;CEBPB;ATF6B;MMP1;DNAJB12;PARP16;TANK;ERP44;CREB3L4;MAN1A2;MAN1C1;DNAJB9;ATF6;TP53
GO:BP 2025	Ubiquitin-Dependent Protein Catabolic Process (GO:0006511)	22/115	0.476933	UBE2D2;CUL3;UBE2D3;CUL1;RNF8;WWP1;KEAP1;UBE2A;SIRT2;CHFR;PSMA5;TOM1L1;HERC5;NSFL1C;UCHL1;PROC;RNF215;UBE2S;KLHL7;HECW1;CHMP2B;SKP1
GO:BP 2025	RNA Metabolic Process (GO:0016070)	4/19	0.481437	RBFOX2;RNASET2;HNRNPD;RNASE3
GO:BP 2025	Endoplasmic Reticulum Unfolded Protein Response (GO:0030968)	4/19	0.481437	ATF6B;CREB3L4;PARP16;ATF6
GO:BP 2025	Mitotic Cytokinesis (GO:0000281)	4/19	0.481437	PROC;RACGAP1;CKAP2;KIF23
GO:BP 2025	Muscle Organ Development (GO:0007517)	4/19	0.481437	CAV3;CAPN3;COL6A3;IGF1
GO:BP 2025	Positive Regulation of Axonogenesis (GO:0050772)	4/19	0.481437	PLXND1;SEMA4D;L1CAM;SKIL
GO:BP 2025	Protein Homotetramerization (GO:0051289)	4/19	0.481437	DEFA5;TK1;SOD2;B2M
GO:BP 2025	Regulation of DNA Binding (GO:0051101)	4/19	0.481437	HABP4;IGF1;MMP9;SIRT2
GO:BP 2025	Regulation of Epidermal Growth Factor Receptor Signaling Pathway (GO:0042058)	4/19	0.481437	ITGA1;PTPRJ;MMP9;EGFR
GO:BP 2025	Regulation of Translational Initiation (GO:0006446)	4/19	0.481437	HABP4;EIF4H;EIF1B;PAIP1
GO:BP 2025	Regulation of Tumor Necrosis Factor-Mediated Signaling Pathway (GO:0010803)	4/19	0.481437	ADIPOQ;MMP8;HSPA1B;HSPA1A
GO:BP 2025	Sphingolipid Metabolic Process (GO:0006665)	4/19	0.481437	ASAH2;PPT1;KDSR;ST6GALNAC3
GO:BP 2025	Actomyosin Structure Organization (GO:0031032)	7/35	0.481907	CSRP3;CSRP1;SRC;TMOD3;TNNT2;CUL3;CAPN3
GO:BP 2025	Positive Regulation of Apoptotic Signaling Pathway (GO:2001235)	7/35	0.481907	LCK;TNFSF15;LTBR;BID;TP53;TANK;S100A8
GO:BP 2025	Regulation of T Cell Activation (GO:0050863)	7/35	0.481907	CD2;LGALS3;GPNMB;LCK;TNFRSF1B;B2M;HSPD1
GO:BP 2025	Cellular Response to Growth Factor Stimulus (GO:0071363)	15/78	0.486716	STAT5B;NRP1;SMAD4;SEMA6A;FLT1;SHC1;FLT4;GDF2;MAPK14;EGFR;IBSP;HJV;GAS1;BMPR1B;FGFR1
GO:BP 2025	Protein Phosphorylation (GO:0006468)	31/164	0.489056	RET;CSF1R;CCL11;FLT1;SRC;FLT4;LRRK2;CLSTN1;EGFR;IGF1R;MAPK9;MAPK1;PTK2B;EPHB4;PRKG1;INSR;IGFBP3;RNASE3;MAPK14;HIPK3;MAPK10;TEC;CDK5;LCK;ADM2;KIT;TYRO3;ULK3;CAMK1;PKN1;FGFR1
GO:BP 2025	Negative Regulation of Metabolic Process (GO:0009892)	6/30	0.493681	LAMA4;NR1H2;ADIPOQ;SIRT5;APOC3;SIRT2
GO:BP 2025	Positive Regulation of Autophagy (GO:0010508)	6/30	0.493681	LRRK2;PARK7;PIK3C2A;ATF6;SVIP;DCN
GO:BP 2025	Positive Regulation of Protein Modification by Small Protein Conjugation or Removal (GO:1903322)	6/30	0.493681	UBB;RIPK2;LRRK2;CUL3;DCUN1D1;TANK
GO:BP 2025	T Cell Activation (GO:0042110)	14/73	0.494843	CD74;CLSTN1;CD3E;TANK;IL2;HSPD1;INS;CD2;PPP3CA;CD8B;LCK;LEP;KIT;CD7
GO:BP 2025	Actin Filament Bundle Assembly (GO:0051017)	3/14	0.497345	USH1C;EZR;AIF1L
GO:BP 2025	Cellular Response to Low-Density Lipoprotein Particle Stimulus (GO:0071404)	3/14	0.497345	TXNIP;CD68;CES1
GO:BP 2025	Gluconeogenesis (GO:0006094)	3/14	0.497345	PROC;ENO1;ENO3
GO:BP 2025	Hydrogen Peroxide Catabolic Process (GO:0042744)	3/14	0.497345	PXDN;GLYAT;HBD
GO:BP 2025	Negative Regulation of DNA Metabolic Process (GO:0051053)	3/14	0.497345	SRC;GDF2;H1-2
GO:BP 2025	Negative Regulation of Protein Modification Process (GO:0031400)	3/14	0.497345	IGFBP3;FBLN1;PARK7
GO:BP 2025	Negative Regulation of Small GTPase Mediated Signal Transduction (GO:0051058)	3/14	0.497345	ARHGAP30;MYOC;CUL3
GO:BP 2025	Positive Regulation of Granulocyte Chemotaxis (GO:0071624)	3/14	0.497345	CD74;RNASE1;TIRAP
GO:BP 2025	Positive Regulation of Interleukin-2 Production (GO:0032743)	3/14	0.497345	PLCG2;PPY;TANK
GO:BP 2025	Pulmonary Valve Development (GO:0003177)	3/14	0.497345	JAG1;TNFRSF1B;TNFRSF1A
GO:BP 2025	Regulation of Autophagosome Assembly (GO:2000785)	3/14	0.497345	LRRK2;SNX7;ELAPOR1
GO:BP 2025	Regulation of Cation Channel Activity (GO:2001257)	3/14	0.497345	JPH4;MMP9;CTSS
GO:BP 2025	Regulation of Heterotypic Cell-Cell Adhesion (GO:0034114)	3/14	0.497345	FGA;LCK;FGG
GO:BP 2025	Regulation of Inflammatory Response to Antigenic Stimulus (GO:0002861)	3/14	0.497345	SRC;FURIN;MAPK14
GO:BP 2025	Regulation of Interferon-Alpha Production (GO:0032647)	3/14	0.497345	GPNMB;RIPK2;HSPD1
GO:BP 2025	Regulation of Lipopolysaccharide-Mediated Signaling Pathway (GO:0031664)	3/14	0.497345	DEFB118;LY86;LTF
GO:BP 2025	Regulation of Protein Modification by Small Protein Conjugation or Removal (GO:1903320)	3/14	0.497345	DCUN1D1;HSPA1B;HSPA1A
GO:BP 2025	Regulation of Small Molecule Metabolic Process (GO:0062012)	3/14	0.497345	ADIPOQ;SIRT5;APOE
GO:BP 2025	Response to Light Stimulus (GO:0009416)	3/14	0.497345	MAPK10;UBE2A;ELANE
GO:BP 2025	tRNA Aminoacylation for Protein Translation (GO:0006418)	3/14	0.497345	CARS1;DARS1;VARS1
GO:BP 2025	Vasculogenesis (GO:0001570)	3/14	0.497345	NRP1;CCM2;ENG
GO:BP 2025	Negative Regulation of Cytokine Production (GO:0001818)	18/95	0.504806	IL37;IL23R;CUL3;FN1;FBLN1;INHBB;INHBA;RNASE1;VSIR;C1QTNF3;GPNMB;C1QBP;NPTN;APOD;EZR;GBP1;ELANE;SLAMF1
GO:BP 2025	Protein Transport (GO:0015031)	23/122	0.505831	NSF;ARL11;NGFR;NAPB;CD74;RAB1A;SEC13;TFRC;CLSTN3;ARL6;FGG;VLDLR;ARL4D;OLFM2;KIF3A;CHMP2B;PPY;PPT1;TXNIP;APOE;RAB17;APOB;SNX7
GO:BP 2025	Cytoskeleton-Dependent Cytokinesis (GO:0061640)	5/25	0.507555	PROC;RACGAP1;CKAP2;KIF23;SEPTIN11
GO:BP 2025	Negative Regulation of Cell Projection Organization (GO:0031345)	5/25	0.507555	RTN4R;EFNB2;PTPRU;SPOCK1;APOE
GO:BP 2025	Regulation of Cell-Matrix Adhesion (GO:0001952)	5/25	0.507555	JAG1;MYOC;PLAU;PTK2B;CD3E
GO:BP 2025	Regulation of Interleukin-17 Production (GO:0032660)	5/25	0.507555	IL21;IL23R;CCM2;VSIR;IL2
GO:BP 2025	Regulation of Protein Localization to Membrane (GO:1905475)	5/25	0.507555	CDK5;GPC3;GPC5;GBP1;INS
GO:BP 2025	Regulation of Vascular Associated Smooth Muscle Cell Proliferation (GO:1904705)	5/25	0.507555	ADIPOQ;IGF1;SOD2;MMP9;PRKG1
GO:BP 2025	Skin Development (GO:0043588)	5/25	0.507555	PPP3CA;CDSN;JAG1;TXNIP;EPHA2
GO:BP 2025	Granulocyte Chemotaxis (GO:0071621)	10/52	0.507884	CXCL6;LGALS3;CCL24;EDN2;CCL11;CLSTN1;S100A12;CXCL13;TREM1;S100A8
GO:BP 2025	mRNA Splicing, via Spliceosome (GO:0000398)	10/52	0.507884	SYNCRIP;HSPA8;RBM17;PRPF6;TSSC4;DDX39B;DHX8;SNRPG;SNRPB2;SNRPF
GO:BP 2025	Positive Regulation of Cell Population Proliferation (GO:0008284)	48/257	0.509553	IL21;CSF1R;FLT1;SHC1;CUL3;FLT4;IL23R;MAZ;FBLN1;MST1R;EGFR;IGF1R;INS;EFNB2;GHR;HTN3;PPP3CA;SDCBP;ESM1;THPO;ERBB3;NAMPT;SSR1;PTK2B;TIMP1;ELANE;SLAMF1;CHGA;CD74;EDN2;IL11RA;INSR;IL34;CLEC11A;SERPINF2;FN1;IGF2;NRG1;LIFR;IGF1;IL2;IL3RA;KIT;CCM2;PKN1;CRLF1;FGFR1;LTF
GO:BP 2025	Regulation of Actin Cytoskeleton Organization (GO:0032956)	7/36	0.51401	CSF1R;PTK2B;ESAM;FZD10;PKN1;EZR;RNASE1
GO:BP 2025	Epithelial Cell Differentiation (GO:0030855)	9/47	0.518956	LGALS3;SULT1B1;SCUBE1;JAG1;TSTD1;ALDOC;DSG2;FSTL1;CES1
GO:BP 2025	DNA-templated Transcription Initiation (GO:0006352)	2/9	0.51982	TAF10;MAZ
GO:BP 2025	Alpha-Beta T Cell Activation (GO:0046631)	2/9	0.51982	CD3E;INS
GO:BP 2025	Bicellular Tight Junction Assembly (GO:0070830)	2/9	0.51982	PROC;ESAM
GO:BP 2025	Cardiac Atrium Morphogenesis (GO:0003209)	2/9	0.51982	NOG;ENG
GO:BP 2025	Cellular Response to cAMP (GO:0071320)	2/9	0.51982	CRHBP;EZR
GO:BP 2025	Cellular Response to Epidermal Growth Factor Stimulus (GO:0071364)	2/9	0.51982	STAT5B;EGFR
GO:BP 2025	Chaperone-Mediated Protein Complex Assembly (GO:0051131)	2/9	0.51982	HSPD1;HSPA1A
GO:BP 2025	Cytoplasmic Translational Initiation (GO:0002183)	2/9	0.51982	MCTS1;EIF4H
GO:BP 2025	Host-Mediated Suppression of Symbiont Invasion (GO:0046597)	2/9	0.51982	CD74;FCN3
GO:BP 2025	Long-Term Synaptic Potentiation (GO:0060291)	2/9	0.51982	NPTN;PTK2B
GO:BP 2025	Lytic Vacuole Organization (GO:0080171)	2/9	0.51982	LRRK2;CLN5
GO:BP 2025	Macrophage Chemotaxis (GO:0048246)	2/9	0.51982	LGALS3;EDN2
GO:BP 2025	Macrophage Migration (GO:1905517)	2/9	0.51982	LGALS3;EDN2
GO:BP 2025	Mesenchyme Morphogenesis (GO:0072132)	2/9	0.51982	PROC;ENG
GO:BP 2025	Negative Regulation of JNK Cascade (GO:0046329)	2/9	0.51982	AMBP;HIPK3
GO:BP 2025	Negative Regulation of Amide Metabolic Process (GO:0034249)	2/9	0.51982	IGF1;APOE
GO:BP 2025	Negative Regulation of Cation Channel Activity (GO:2001258)	2/9	0.51982	MMP9;CBARP
GO:BP 2025	Negative Regulation of Complement Activation (GO:0045916)	2/9	0.51982	SERPING1;CD59
GO:BP 2025	Negative Regulation of Double-Strand Break Repair (GO:2000780)	2/9	0.51982	C1QBP;NUDT16L1
GO:BP 2025	Negative Regulation of Fatty Acid Metabolic Process (GO:0045922)	2/9	0.51982	APOC3;INS
GO:BP 2025	Nucleocytoplasmic Transport (GO:0006913)	2/9	0.51982	SEC13;BACH2
GO:BP 2025	Nucleoside Phosphate Metabolic Process (GO:0006753)	2/9	0.51982	OXSM;GLYAT
GO:BP 2025	Positive Regulation of G1/S Transition of Mitotic Cell Cycle (GO:1900087)	2/9	0.51982	RRM2;EGFR
GO:BP 2025	Positive Regulation of JUN Kinase Activity (GO:0043507)	2/9	0.51982	PKN1;TANK
GO:BP 2025	Positive Regulation of Cartilage Development (GO:0061036)	2/9	0.51982	BMPR1B;GDF5
GO:BP 2025	Positive Regulation of Collagen Metabolic Process (GO:0010714)	2/9	0.51982	SERPINF2;VSIR
GO:BP 2025	Positive Regulation of Keratinocyte Proliferation (GO:0010838)	2/9	0.51982	CRNN;CDH15
GO:BP 2025	Positive Regulation of Lamellipodium Organization (GO:1902745)	2/9	0.51982	SRC;RNASE1
GO:BP 2025	Positive Regulation of Neuroinflammatory Response (GO:0150078)	2/9	0.51982	PLCG2;MMP8
GO:BP 2025	Positive Regulation of Osteoclast Differentiation (GO:0045672)	2/9	0.51982	PPP3CA;IL23R
GO:BP 2025	Positive Regulation of Protein Processing (GO:0010954)	2/9	0.51982	ENO1;KLKB1
GO:BP 2025	Positive Regulation of Regulated Secretory Pathway (GO:1903307)	2/9	0.51982	SYT4;RAB3A
GO:BP 2025	Regulation of NLRP3 Inflammasome Complex Assembly (GO:1900225)	2/9	0.51982	HSPA8;PLCG2
GO:BP 2025	Regulation of Biomineral Tissue Development (GO:0070167)	2/9	0.51982	CEBPB;NOTUM
GO:BP 2025	Reg of Blood Vessel Endothelial Cell Proliferation Inv in Sprouting Angiogenesis (GO:1903587)	2/9	0.51982	NGFR;MMRN2
GO:BP 2025	Regulation of Cardiac Muscle Cell Action Potential (GO:0098901)	2/9	0.51982	CAV3;DSG2
GO:BP 2025	Regulation of Cell Junction Assembly (GO:1901888)	2/9	0.51982	CLSTN3;RAB17
GO:BP 2025	Regulation of Cellular Response to Transforming Growth Factor Beta Stimulus (GO:1903844)	2/9	0.51982	LTBP4;ENG
GO:BP 2025	Regulation of Cholesterol Metabolic Process (GO:0090181)	2/9	0.51982	APOE;CES1
GO:BP 2025	Regulation of Megakaryocyte Differentiation (GO:0045652)	2/9	0.51982	THPO;TESC
GO:BP 2025	Regulation of Mitochondrial Fission (GO:0090140)	2/9	0.51982	LRRK2;DCN
GO:BP 2025	Regulation of Neuronal Synaptic Plasticity (GO:0048168)	2/9	0.51982	RAB3A;APOE
GO:BP 2025	Regulation of Opsonization (GO:1903027)	2/9	0.51982	FCN3;MBL2
GO:BP 2025	Regulation of Postsynapse Organization (GO:0099175)	2/9	0.51982	CDK5;LRRK2
GO:BP 2025	Regulation of Transcription Elongation by RNA Polymerase II (GO:0034243)	2/9	0.51982	RNF8;MED4
GO:BP 2025	Removal of Superoxide Radicals (GO:0019430)	2/9	0.51982	PARK7;SOD2
GO:BP 2025	Response to UV-B (GO:0010224)	2/9	0.51982	CNRIP1;MAPK14
GO:BP 2025	Response to Estrogen (GO:0043627)	2/9	0.51982	CRHBP;GSTM3
GO:BP 2025	Stress-Activated MAPK Cascade (GO:0051403)	2/9	0.51982	MAPK1;MAPK14
GO:BP 2025	Ub-dep Prot Cat Proc via Multivsiclr Bdy Sorting Pway (GO:0043162)	2/9	0.51982	TOM1L1;CHMP2B
GO:BP 2025	Fc-gamma Receptor Signaling Pathway (GO:0038094)	4/20	0.524602	FCGR3B;SRC;LCK;PKN1
GO:BP 2025	Cellular Response to Amyloid-Beta (GO:1904646)	4/20	0.524602	NGFR;CDK5;IGF1;IGF1R
GO:BP 2025	Positive Regulation of TOR Signaling (GO:0032008)	4/20	0.524602	SEC13;SRC;CUL3;LEP
GO:BP 2025	Regulation of Response to Biotic Stimulus (GO:0002831)	4/20	0.524602	HERC5;CD300A;CD300C;TIRAP
GO:BP 2025	Regulation of Sprouting Angiogenesis (GO:1903670)	4/20	0.524602	SEMA6A;PKM;DSG2;GLUL
GO:BP 2025	Regulation of Tyrosine Phosphorylation of STAT Protein (GO:0042509)	4/20	0.524602	IL21;CSF1R;KIT;CCM2
GO:BP 2025	Synaptic Vesicle Exocytosis (GO:0016079)	4/20	0.524602	SNAP25;SYT4;RAB3A;CDK5
GO:BP 2025	Cell Surface Receptor Signaling Pathway via JAK-STAT (GO:0007259)	6/31	0.528181	IL21;GHR;STAT5B;IL23R;NMI;TNFRSF1A
GO:BP 2025	Cellular Response to Reactive Oxygen Species (GO:0034614)	6/31	0.528181	MAPK9;AMBP;SRC;LRRK2;PXDN;PARK7
GO:BP 2025	Mitotic Sister Chromatid Segregation (GO:0000070)	6/31	0.528181	PPP1CC;CUL3;CHMP2B;KIF23;SMC3;NDC80
GO:BP 2025	Negative Regulation of Tumor Necrosis Factor Superfamily Cytokine Production (GO:1903556)	6/31	0.528181	POMC;IL37;IGF1;VSIR;LTF;SLAMF1
GO:BP 2025	Positive Regulation of Hydrolase Activity (GO:0051345)	6/31	0.528181	RTN4R;CCL24;CCL11;SEMA4D;PRSS22;MAPRE2
GO:BP 2025	Neuron Projection Development (GO:0031175)	15/80	0.52988	PTPRU;BTG2;MYOC;LRRK2;USH1C;STMN4;L1CAM;UBB;CDK5;FLRT3;PLXNA1;APOE;PKN1;LRP12;METAP2
GO:BP 2025	RNA Splicing, via Transesterification Reactions With Bulged Adenosine as Nucleophile (GO:0000377)	8/42	0.531329	HSPA8;SYNCRIP;PRPF6;DDX39B;DHX8;SNRPG;SNRPB2;SNRPF
GO:BP 2025	Negative Regulation of Angiogenesis (GO:0016525)	10/53	0.534192	NPPB;SEMA6A;SHC1;SERPINF1;SERPINE1;GDF2;PRL;TEK;KLKB1;DCN
GO:BP 2025	Regulation of Cytoskeleton Organization (GO:0051493)	10/53	0.534192	CSF1R;CDK2AP2;MAPK1;PTK2B;ESAM;FZD10;PKN1;EZR;RNASE1;S100A8
GO:BP 2025	Proteasome-Mediated Ubiquitin-Dependent Protein Catabolic Process (GO:0043161)	14/75	0.539326	CUL3;UBE2D3;CUL1;KEAP1;WWP1;UBE2A;SIRT2;PSMA5;NSFL1C;UCHL1;PROC;UBE2S;KLHL7;SKP1
GO:BP 2025	Negative Regulation of Innate Immune Response (GO:0045824)	5/26	0.545042	RPS19;TYRO3;SERPING1;NMI;INS
GO:BP 2025	Organophosphate Metabolic Process (GO:0019637)	5/26	0.545042	INPP5B;MOCS3;PLA2G2A;ANGPTL3;ALDOC
GO:BP 2025	Regulation of Interleukin-2 Production (GO:0032663)	5/26	0.545042	PLCG2;PPY;EZR;TANK;GBP1
GO:BP 2025	Response to Amyloid-Beta (GO:1904645)	5/26	0.545042	NGFR;CDK5;IGF1;MMP9;IGF1R
GO:BP 2025	Positive Regulation of NF-kappaB Transcription Factor Activity (GO:0051092)	9/48	0.546481	CRNN;CAPN3;S100A12;TANK;S100A8;TIRAP;HSPA1B;LTF;HSPA1A
GO:BP 2025	COPII-coated Vesicle Budding (GO:0090114)	3/15	0.546964	RAB1A;SEC13;CUL3
GO:BP 2025	Adherens Junction Organization (GO:0034332)	3/15	0.546964	CDH11;CDH15;CDH8
GO:BP 2025	Calcium Ion Transmembrane Import Into Cytosol (GO:0097553)	3/15	0.546964	JPH4;LCK;PLCG2
GO:BP 2025	Cardiac Muscle Tissue Morphogenesis (GO:0055008)	3/15	0.546964	TNNT2;NOG;ENG
GO:BP 2025	Ceramide Biosynthetic Process (GO:0046513)	3/15	0.546964	ASAH2;B4GALT6;ST6GALNAC3
GO:BP 2025	Fat Cell Differentiation (GO:0045444)	3/15	0.546964	C1QTNF3;ADIPOQ;INHBB
GO:BP 2025	mRNA Export From Nucleus (GO:0006406)	3/15	0.546964	DDX19B;DDX39B;PABPN1
GO:BP 2025	Metaphase Chromosome Alignment (GO:0051310)	3/15	0.546964	CUL3;CHMP2B;NDC80
GO:BP 2025	Negative Regulation of mRNA Catabolic Process (GO:1902373)	3/15	0.546964	SYNCRIP;HNRNPD;PAIP1
GO:BP 2025	Positive Regulation of Fat Cell Differentiation (GO:0045600)	3/15	0.546964	CEBPB;FRZB;INS
GO:BP 2025	Positive Regulation of Macrophage Derived Foam Cell Differentiation (GO:0010744)	3/15	0.546964	MAPK9;PLA2G2A;APOB
GO:BP 2025	Positive Regulation of Protein Binding (GO:0032092)	3/15	0.546964	LRRK2;B2M;MMP9
GO:BP 2025	Positive Regulation of Transferase Activity (GO:0051347)	3/15	0.546964	CD74;PABPN1;APOE
GO:BP 2025	Regulation of Calcium Ion Import (GO:0090279)	3/15	0.546964	LGALS3;CXCL12;STC1
GO:BP 2025	Regulation of Transmembrane Receptor Protein Serine/Threonine Kinase Signaling Pathway (GO:0090092)	3/15	0.546964	LTBP4;FSTL1;ENG
GO:BP 2025	Regulation of Ubiquitin-Dependent Protein Catabolic Process (GO:2000058)	3/15	0.546964	USP14;CAV3;PTK2B
GO:BP 2025	Regulation of Vascular Endothelial Growth Factor Receptor Signaling Pathway (GO:0030947)	3/15	0.546964	NRP1;MMRN2;VEGFB
GO:BP 2025	Cellular Response to Molecule of Bacterial Origin (GO:0071219)	13/70	0.549454	CXCL6;IL37;SERPINE1;DEFA5;CXCL13;MMP8;TNFRSF1B;MAPK14;MMP9;TIRAP;PABPN1;CD68;B2M
GO:BP 2025	Modulation of Chemical Synaptic Transmission (GO:0050804)	8/43	0.560233	PPP3CA;NLGN2;CLSTN2;CDK5;CLSTN3;LRRK2;CLSTN1;ADIPOQ
GO:BP 2025	Regulation of Osteoblast Differentiation (GO:0045667)	8/43	0.560233	PPP3CA;TNFAIP6;SEMA4D;NOG;CRIM1;IGF1;BMPR1B;LTF
GO:BP 2025	Regulation of Protein Ubiquitination (GO:0031396)	8/43	0.560233	UBB;RIPK2;CUL3;LRRK2;DCUN1D1;PARK7;HSPA1B;HSPA1A
GO:BP 2025	ATF6-mediated Unfolded Protein Response (GO:0036500)	1/4	0.560563	ATF6B
GO:BP 2025	CD4-positive, Alpha-Beta T Cell Activation (GO:0035710)	1/4	0.560563	CEBPB
GO:BP 2025	DNA Repair-Dependent Chromatin Remodeling (GO:0140861)	1/4	0.560563	RNF8
GO:BP 2025	ERBB2-EGFR Signaling Pathway (GO:0038134)	1/4	0.560563	EGFR
GO:BP 2025	IRE1-mediated Unfolded Protein Response (GO:0036498)	1/4	0.560563	PARP16
GO:BP 2025	L-phenylalanine Catabolic Process (GO:0006559)	1/4	0.560563	HGD
GO:BP 2025	L-phenylalanine Metabolic Process (GO:0006558)	1/4	0.560563	HGD
GO:BP 2025	MHC Class I Protein Complex Assembly (GO:0002397)	1/4	0.560563	PDIA3
GO:BP 2025	NAD Biosynthesis via Nicotinamide Riboside Salvage Pathway (GO:0034356)	1/4	0.560563	PARP16
GO:BP 2025	NAD Biosynthetic Process (GO:0009435)	1/4	0.560563	NAMPT
GO:BP 2025	NAD Biosynthetic Process via the Salvage Pathway (GO:0034355)	1/4	0.560563	PARP16
GO:BP 2025	S-adenosylmethionine Metabolic Process (GO:0046500)	1/4	0.560563	AHCYL1
GO:BP 2025	UV Protection (GO:0009650)	1/4	0.560563	GLYAT
GO:BP 2025	Actin-Myosin Filament Sliding (GO:0033275)	1/4	0.560563	TNNT2
GO:BP 2025	Adrenergic Receptor Signaling Pathway (GO:0071875)	1/4	0.560563	CHGA
GO:BP 2025	Attachment of Mitotic Spindle Microtubules to Kinetochore (GO:0051315)	1/4	0.560563	NDC80
GO:BP 2025	Auditory Receptor Cell Morphogenesis (GO:0002093)	1/4	0.560563	USH1C
GO:BP 2025	Body Fluid Secretion (GO:0007589)	1/4	0.560563	NPPB
GO:BP 2025	Bundle of His cell-Purkinje Myocyte Adhesion Involved in Cell Communication (GO:0086073)	1/4	0.560563	DSG2
GO:BP 2025	cAMP Metabolic Process (GO:0046058)	1/4	0.560563	EPHA2
GO:BP 2025	cGMP Metabolic Process (GO:0046068)	1/4	0.560563	NPPB
GO:BP 2025	Carbohydrate Derivative Transport (GO:1901264)	1/4	0.560563	VLDLR
GO:BP 2025	Cardiac Atrium Development (GO:0003230)	1/4	0.560563	ENG
GO:BP 2025	Cardiac Cell Development (GO:0055006)	1/4	0.560563	JAG1
GO:BP 2025	Cardiocyte Differentiation (GO:0035051)	1/4	0.560563	NRG1
GO:BP 2025	Cell Surface Receptor Protein Tyrosine Phosphatase Signaling Pathway (GO:0007185)	1/4	0.560563	PTPRU
GO:BP 2025	Cellular Response to Epinephrine Stimulus (GO:0071872)	1/4	0.560563	SIRT2
GO:BP 2025	Cellular Response to Interleukin-2 (GO:0071352)	1/4	0.560563	IL2RB
GO:BP 2025	Chronic Inflammatory Response (GO:0002544)	1/4	0.560563	CXCL13
GO:BP 2025	Detection of Muscle Stretch (GO:0035995)	1/4	0.560563	CSRP3
GO:BP 2025	Digestive System Development (GO:0055123)	1/4	0.560563	KIT
GO:BP 2025	Eating Behavior (GO:0042755)	1/4	0.560563	RIPK2
GO:BP 2025	Elastic Fiber Assembly (GO:0048251)	1/4	0.560563	LTBP4
GO:BP 2025	Embryonic Cranial Skeleton Morphogenesis (GO:0048701)	1/4	0.560563	MTHFD1
GO:BP 2025	Endosome to Lysosome Transport via Multivesicular Body Sorting Pathway (GO:0032510)	1/4	0.560563	CHMP2B
GO:BP 2025	Epigenetic Programming of Gene Expression (GO:0043045)	1/4	0.560563	IGF2
GO:BP 2025	Epithelial to Mesenchymal Transition Involved in Endocardial Cushion Formation (GO:0003198)	1/4	0.560563	ENG
GO:BP 2025	Establishment of Chromosome Localization (GO:0051303)	1/4	0.560563	NDC80
GO:BP 2025	Ethanol Catabolic Process (GO:0006068)	1/4	0.560563	SULT1B1
GO:BP 2025	Ethanol Metabolic Process (GO:0006067)	1/4	0.560563	SULT1B1
GO:BP 2025	Exocrine System Development (GO:0035272)	1/4	0.560563	IGSF3
GO:BP 2025	Facial Nerve Morphogenesis (GO:0021610)	1/4	0.560563	NRP1
GO:BP 2025	Facial Nerve Structural Organization (GO:0021612)	1/4	0.560563	NRP1
GO:BP 2025	fatty-acyl-CoA Biosynthetic Process (GO:0046949)	1/4	0.560563	PPT1
GO:BP 2025	fatty-acyl-CoA Metabolic Process (GO:0035337)	1/4	0.560563	PPT1
GO:BP 2025	Forebrain Neuron Differentiation (GO:0021879)	1/4	0.560563	INHBA
GO:BP 2025	Fructose Metabolic Process (GO:0006000)	1/4	0.560563	ALDOC
GO:BP 2025	Genomic Imprinting (GO:0071514)	1/4	0.560563	IGF2
GO:BP 2025	Heart Trabecula Formation (GO:0060347)	1/4	0.560563	TEK
GO:BP 2025	Humoral Immune Response Mediated by Circulating Immunoglobulin (GO:0002455)	1/4	0.560563	C1R
GO:BP 2025	Hyaluronan Metabolic Process (GO:0030212)	1/4	0.560563	TNFAIP6
GO:BP 2025	Inner Ear Receptor Cell Stereocilium Organization (GO:0060122)	1/4	0.560563	USH1C
GO:BP 2025	Interleukin-2-Mediated Signaling Pathway (GO:0038110)	1/4	0.560563	IL2RB
GO:BP 2025	Interleukin-3-Mediated Signaling Pathway (GO:0038156)	1/4	0.560563	IL3RA
GO:BP 2025	Internal Protein Amino Acid Acetylation (GO:0006475)	1/4	0.560563	HAT1
GO:BP 2025	Intracellular Lipid Transport (GO:0032365)	1/4	0.560563	FABP3
GO:BP 2025	Intrinsic Apoptotic Signaling Pathway in Response to DNA Damage by P53 Class Mediator (GO:0042771)	1/4	0.560563	TP53
GO:BP 2025	Intrinsic Apoptotic Signaling Pathway in Response to Oxidative Stress (GO:0008631)	1/4	0.560563	DIABLO
GO:BP 2025	Late Endosome to Lysosome Transport (GO:1902774)	1/4	0.560563	CHMP2B
GO:BP 2025	Lipoxygenase Pathway (GO:0019372)	1/4	0.560563	HPGD
GO:BP 2025	Microtubule Depolymerization (GO:0007019)	1/4	0.560563	STMN4
GO:BP 2025	Mitotic G1 DNA Damage Checkpoint Signaling (GO:0031571)	1/4	0.560563	TP53
GO:BP 2025	Mitotic G1/S Transition Checkpoint Signaling (GO:0044819)	1/4	0.560563	TP53
GO:BP 2025	Mitotic Nuclear Membrane Organization (GO:0101024)	1/4	0.560563	SIRT2
GO:BP 2025	Mitotic Nuclear Membrane Reassembly (GO:0007084)	1/4	0.560563	SIRT2
GO:BP 2025	Mitotic Sister Chromatid Cohesion (GO:0007064)	1/4	0.560563	SMC3
GO:BP 2025	Modified Amino Acid Biosynthetic Process (GO:0042398)	1/4	0.560563	GCLM
GO:BP 2025	Muscle Filament Sliding (GO:0030049)	1/4	0.560563	TNNT2
GO:BP 2025	Myelin Assembly (GO:0032288)	1/4	0.560563	NCMAP
GO:BP 2025	Negative Regulation of CD4-positive, Alpha-Beta T Cell Proliferation (GO:2000562)	1/4	0.560563	VSIR
GO:BP 2025	Negative Regulation of DNA-templated Transcription, Elongation (GO:0032785)	1/4	0.560563	RNF8
GO:BP 2025	Negative Regulation of JUN Kinase Activity (GO:0043508)	1/4	0.560563	HIPK3
GO:BP 2025	Negative Regulation of Acute Inflammatory Response (GO:0002674)	1/4	0.560563	INS
GO:BP 2025	Negative Regulation of Astrocyte Differentiation (GO:0048712)	1/4	0.560563	NOG
GO:BP 2025	Negative Regulation of Calcium Ion Import (GO:0090281)	1/4	0.560563	PPP3CA
GO:BP 2025	Negative Regulation of Cell Adhesion Mediated by Integrin (GO:0033629)	1/4	0.560563	SERPINE1
GO:BP 2025	Negative Regulation of Cell Cycle Phase Transition (GO:1901988)	1/4	0.560563	PROC
GO:BP 2025	Negative Regulation of Cell Size (GO:0045792)	1/4	0.560563	CAV3
GO:BP 2025	Negative Regulation of Cell-Cell Adhesion Mediated by Cadherin (GO:2000048)	1/4	0.560563	PLG
GO:BP 2025	Negative Regulation of Cellular Extravasation (GO:0002692)	1/4	0.560563	CXCL12
GO:BP 2025	Negative Regulation of Centrosome Duplication (GO:0010826)	1/4	0.560563	MDM1
GO:BP 2025	Negative Regulation of Cyclin-Dependent Protein Kinase Activity (GO:1904030)	1/4	0.560563	PROC
GO:BP 2025	Negative Regulation of Cyclin-Dependent Protein Serine/Threonine Kinase Activity (GO:0045736)	1/4	0.560563	PROC
GO:BP 2025	Negative Regulation of Double-Strand Break Repair via Homologous Recombination (GO:2000042)	1/4	0.560563	C1QBP
GO:BP 2025	Negative Regulation of Excitatory Postsynaptic Potential (GO:0090394)	1/4	0.560563	LRRK2
GO:BP 2025	Negative Regulation of Exocytosis (GO:0045920)	1/4	0.560563	STXBP6
GO:BP 2025	Negative Regulation of Ferroptosis (GO:0110076)	1/4	0.560563	FTH1
GO:BP 2025	Negative Regulation of Glycoprotein Biosynthetic Process (GO:0010561)	1/4	0.560563	ITM2B
GO:BP 2025	Negative Regulation of Inflammasome-Mediated Signaling Pathway (GO:0141086)	1/4	0.560563	HSPA8
GO:BP 2025	Negative Regulation of Leukocyte Migration (GO:0002686)	1/4	0.560563	CD300A
GO:BP 2025	Negative Regulation of Lipase Activity (GO:0060192)	1/4	0.560563	APOC3
GO:BP 2025	Negative Regulation of Macroautophagy (GO:0016242)	1/4	0.560563	LRRK2
GO:BP 2025	Negative Regulation of Macrophage Differentiation (GO:0045650)	1/4	0.560563	INHBA
GO:BP 2025	Negative Regulation of Membrane Potential (GO:0045837)	1/4	0.560563	LTF
GO:BP 2025	Negative Regulation of Myeloid Cell Differentiation (GO:0045638)	1/4	0.560563	PTK2B
GO:BP 2025	- Reg of Oxidative Stress-Induced Neuron Intrinsic Apoptotic Sgnlng Pway (GO:1903377)	1/4	0.560563	PARK7
GO:BP 2025	Negative Regulation of Oxidoreductase Activity (GO:0051354)	1/4	0.560563	INS
GO:BP 2025	Negative Regulation of Platelet Aggregation (GO:0090331)	1/4	0.560563	PRKG1
GO:BP 2025	Negative Regulation of Retrograde Protein Transport, ER to Cytosol (GO:1904153)	1/4	0.560563	SVIP
GO:BP 2025	Negative Regulation of Smooth Muscle Cell Apoptotic Process (GO:0034392)	1/4	0.560563	IGF1
GO:BP 2025	Negative Regulation of Sprouting Angiogenesis (GO:1903671)	1/4	0.560563	SEMA6A
GO:BP 2025	Negative Regulation of Striated Muscle Cell Apoptotic Process (GO:0010664)	1/4	0.560563	NRG1
GO:BP 2025	Negative Regulation of Striated Muscle Tissue Development (GO:0045843)	1/4	0.560563	SIRT2
GO:BP 2025	Negative Regulation of Transcription Elongation by RNA Polymerase II (GO:0034244)	1/4	0.560563	RNF8
GO:BP 2025	Negative Regulation of Type 2 Immune Response (GO:0002829)	1/4	0.560563	IL27RA
GO:BP 2025	Negative Regulation of Vascular Endothelial Growth Factor Receptor Signaling Pathway (GO:0030948)	1/4	0.560563	MMRN2
GO:BP 2025	Neuromuscular Process Controlling Balance (GO:0050885)	1/4	0.560563	USH1C
GO:BP 2025	Neuron Fate Specification (GO:0048665)	1/4	0.560563	SMAD4
GO:BP 2025	Neuron Projection Regeneration (GO:0031102)	1/4	0.560563	GAP43
GO:BP 2025	Neuronal Ion Channel Clustering (GO:0045161)	1/4	0.560563	MYOC
GO:BP 2025	Nuclear Envelope Organization (GO:0006998)	1/4	0.560563	TOR1AIP1
GO:BP 2025	Nuclear Transport (GO:0051169)	1/4	0.560563	SEC13
GO:BP 2025	Oxaloacetate Metabolic Process (GO:0006107)	1/4	0.560563	FAHD1
GO:BP 2025	Peptide Antigen Assembly With MHC Class I Protein Complex (GO:0002502)	1/4	0.560563	PDIA3
GO:BP 2025	Pericardium Morphogenesis (GO:0003344)	1/4	0.560563	FLRT3
GO:BP 2025	Pharyngeal Arch Artery Morphogenesis (GO:0061626)	1/4	0.560563	NOG
GO:BP 2025	Phasic Smooth Muscle Contraction (GO:0014821)	1/4	0.560563	EDN2
GO:BP 2025	Phosphatidylcholine Catabolic Process (GO:0034638)	1/4	0.560563	PLA2G7
GO:BP 2025	Photoreceptor Cell Differentiation (GO:0046530)	1/4	0.560563	MAPRE2
GO:BP 2025	Pinocytosis (GO:0006907)	1/4	0.560563	PPT1
GO:BP 2025	Polyol Metabolic Process (GO:0019751)	1/4	0.560563	INPP5B
GO:BP 2025	Positive Regulation of CoA-transferase Activity (GO:1905920)	1/4	0.560563	APOE
GO:BP 2025	Positive Regulation of T Cell Mediated Immune Response to Tumor Cell (GO:0002842)	1/4	0.560563	HSPD1
GO:BP 2025	Positive Regulation of T-helper 17 Cell Lineage Commitment (GO:2000330)	1/4	0.560563	IL23R
GO:BP 2025	Positive Regulation of Actin Filament Depolymerization (GO:0030836)	1/4	0.560563	SEMA5A
GO:BP 2025	+ Reg of Adenylate Cyclase-Activating GPCR Sgnlng Pway (GO:0106071)	1/4	0.560563	POMC
GO:BP 2025	Positive Regulation of cAMP/PKA Signal Transduction (GO:0141163)	1/4	0.560563	IAPP
GO:BP 2025	Positive Regulation of Calcium Ion-Dependent Exocytosis (GO:0045956)	1/4	0.560563	SYT4
GO:BP 2025	Positive Regulation of Cardiac Muscle Cell Differentiation (GO:2000727)	1/4	0.560563	EFNB2
GO:BP 2025	Positive Regulation of Cell Fate Commitment (GO:0010455)	1/4	0.560563	IL23R
GO:BP 2025	Positive Regulation of Cyclase Activity (GO:0031281)	1/4	0.560563	MAPK14
GO:BP 2025	Positive Regulation of Early Endosome to Late Endosome Transport (GO:2000643)	1/4	0.560563	EZR
GO:BP 2025	Positive Regulation of Endopeptidase Activity (GO:0010950)	1/4	0.560563	VSIR
GO:BP 2025	Positive Regulation of Epithelial Tube Formation (GO:1905278)	1/4	0.560563	MMRN2
GO:BP 2025	Positive Regulation of Extracellular Matrix Assembly (GO:1901203)	1/4	0.560563	SMAD4
GO:BP 2025	Positive Regulation of Immune Response to Tumor Cell (GO:0002839)	1/4	0.560563	HSPD1
GO:BP 2025	Positive Regulation of Insulin-Like Growth Factor Receptor Signaling Pathway (GO:0043568)	1/4	0.560563	IGF1
GO:BP 2025	Positive Regulation of Integrin-Mediated Signaling Pathway (GO:2001046)	1/4	0.560563	NID1
GO:BP 2025	Positive Regulation of Intracellular Estrogen Receptor Signaling Pathway (GO:0033148)	1/4	0.560563	PKN1
GO:BP 2025	Positive Regulation of Intracellular Steroid Hormone Receptor Signaling Pathway (GO:0033145)	1/4	0.560563	PKN1
GO:BP 2025	Positive Regulation of Lipid Localization (GO:1905954)	1/4	0.560563	C3
GO:BP 2025	Positive Regulation of Lipopolysaccharide-Mediated Signaling Pathway (GO:0031666)	1/4	0.560563	LY86
GO:BP 2025	Positive Regulation of Long-Term Neuronal Synaptic Plasticity (GO:0048170)	1/4	0.560563	NPTN
GO:BP 2025	Positive Regulation of Metaphase/Anaphase Transition of Cell Cycle (GO:1902101)	1/4	0.560563	CUL3
GO:BP 2025	Positive Regulation of Microglial Cell Activation (GO:1903980)	1/4	0.560563	MMP8
GO:BP 2025	Positive Regulation of Mitotic Cell Cycle Spindle Assembly Checkpoint (GO:0090267)	1/4	0.560563	NDC80
GO:BP 2025	Positive Regulation of Mitotic Metaphase/Anaphase Transition (GO:0045842)	1/4	0.560563	CUL3
GO:BP 2025	Positive Regulation of Multicellular Organism Growth (GO:0040018)	1/4	0.560563	GHR
GO:BP 2025	Positive Regulation of Myeloid Cell Apoptotic Process (GO:0033034)	1/4	0.560563	CLSTN1
GO:BP 2025	Positive Regulation of Myotube Differentiation (GO:0010831)	1/4	0.560563	MAPK14
GO:BP 2025	Positive Regulation of Phospholipid Transport (GO:2001140)	1/4	0.560563	APOE
GO:BP 2025	Positive Regulation of Protein K63-linked Ubiquitination (GO:1902523)	1/4	0.560563	RIPK2
GO:BP 2025	Positive Regulation of Spindle Checkpoint (GO:0090232)	1/4	0.560563	NDC80
GO:BP 2025	Positive Regulation of Transcription Elongation by RNA Polymerase II (GO:0032968)	1/4	0.560563	MED4
GO:BP 2025	Positive Regulation of Transcription Regulatory Region DNA Binding (GO:2000679)	1/4	0.560563	IGF1
GO:BP 2025	Positive Regulation of Translational Initiation (GO:0045948)	1/4	0.560563	HABP4
GO:BP 2025	Positive Regulation of Transmembrane Transport (GO:0034764)	1/4	0.560563	C3
GO:BP 2025	Postsynaptic Density Protein 95 Clustering (GO:0097119)	1/4	0.560563	NLGN2
GO:BP 2025	Protein K27-linked Ubiquitination (GO:0044314)	1/4	0.560563	UBE2S
GO:BP 2025	Protein K29-linked Ubiquitination (GO:0035519)	1/4	0.560563	UBE2S
GO:BP 2025	Protein Localization to Chromosome, Centromeric Region (GO:0071459)	1/4	0.560563	ZWILCH
GO:BP 2025	Protein Localization to Cilium (GO:0061512)	1/4	0.560563	ARL6
GO:BP 2025	Protein Localization to Cytoplasmic Stress Granule (GO:1903608)	1/4	0.560563	PKN1
GO:BP 2025	Protein Localization to Endosome (GO:0036010)	1/4	0.560563	NRP1
GO:BP 2025	Protein Localization to Mitochondrion (GO:0070585)	1/4	0.560563	LRRK2
GO:BP 2025	Proton Transmembrane Transport (GO:1902600)	1/4	0.560563	ATP5F1B
GO:BP 2025	Regulation of B Cell Apoptotic Process (GO:0002902)	1/4	0.560563	IL2
GO:BP 2025	Regulation of IRE1-mediated Unfolded Protein Response (GO:1903894)	1/4	0.560563	DNAJB9
GO:BP 2025	Reg of T Cell Act via T Cell Rec Contact With Ag Bound to MHC Mol on Ag Presenting Cell (GO:2001188)	1/4	0.560563	LGALS3
GO:BP 2025	Regulation of T Cell Mediated Immunity (GO:0002709)	1/4	0.560563	TNFRSF1B
GO:BP 2025	Regulation of Actin Filament Organization (GO:0110053)	1/4	0.560563	CXCL12
GO:BP 2025	Regulation of Autophagy of Mitochondrion (GO:1903146)	1/4	0.560563	PARK7
GO:BP 2025	Regulation of Centriole Replication (GO:0046599)	1/4	0.560563	MDM1
GO:BP 2025	Regulation of Circadian Sleep/Wake Cycle (GO:0042749)	1/4	0.560563	PTGDS
GO:BP 2025	Regulation of Dendritic Cell Antigen Processing and Presentation (GO:0002604)	1/4	0.560563	CD68
GO:BP 2025	Regulation of Establishment or Maintenance of Cell Polarity (GO:0032878)	1/4	0.560563	TEK
GO:BP 2025	Regulation of Extent of Cell Growth (GO:0061387)	1/4	0.560563	APOE
GO:BP 2025	Regulation of Ferroptosis (GO:0110075)	1/4	0.560563	FTH1
GO:BP 2025	Regulation of Glycoprotein Biosynthetic Process (GO:0010559)	1/4	0.560563	IGF1
GO:BP 2025	Regulation of Hematopoietic Progenitor Cell Differentiation (GO:1901532)	1/4	0.560563	CCM2
GO:BP 2025	Regulation of Integrin Activation (GO:0033623)	1/4	0.560563	SRC
GO:BP 2025	Regulation of Ketone Biosynthetic Process (GO:0010566)	1/4	0.560563	SIRT5
GO:BP 2025	Regulation of Leukocyte Mediated Cytotoxicity (GO:0001910)	1/4	0.560563	LEP
GO:BP 2025	Regulation of Macromolecule Metabolic Process (GO:0060255)	1/4	0.560563	CNDP1
GO:BP 2025	Regulation of Mitotic Centrosome Separation (GO:0046602)	1/4	0.560563	NSFL1C
GO:BP 2025	Regulation of Morphogenesis of an Epithelium (GO:1905330)	1/4	0.560563	MMRN2
GO:BP 2025	Regulation of Natural Killer Cell Mediated Immunity (GO:0002715)	1/4	0.560563	LEP
GO:BP 2025	Regulation of Neutrophil Migration (GO:1902622)	1/4	0.560563	RNASE1
GO:BP 2025	Regulation of Nuclear-Transcribed mRNA Catabolic Process, Nonsense-Mediated Decay (GO:2000622)	1/4	0.560563	SYNCRIP
GO:BP 2025	Regulation of Osteoclast Development (GO:2001204)	1/4	0.560563	LTF
GO:BP 2025	Regulation of Protein K63-linked Ubiquitination (GO:1900044)	1/4	0.560563	RIPK2
GO:BP 2025	Regulation of Response to Stress (GO:0080134)	1/4	0.560563	CRHBP
GO:BP 2025	Regulation of Smooth Muscle Cell Differentiation (GO:0051150)	1/4	0.560563	OLFM2
GO:BP 2025	Regulation of Transforming Growth Factor Beta2 Production (GO:0032909)	1/4	0.560563	SMAD4
GO:BP 2025	Regulation of Transmembrane Transport (GO:0034762)	1/4	0.560563	INS
GO:BP 2025	Regulation of Vascular Associated Smooth Muscle Cell Differentiation (GO:1905063)	1/4	0.560563	KIT
GO:BP 2025	Regulation of Ventricular Cardiac Muscle Cell Action Potential (GO:0098911)	1/4	0.560563	DSG2
GO:BP 2025	Rescue of Stalled Ribosome (GO:0072344)	1/4	0.560563	MRPL58
GO:BP 2025	Response to Leptin (GO:0044321)	1/4	0.560563	LEP
GO:BP 2025	Serine Family Amino Acid Biosynthetic Process (GO:0009070)	1/4	0.560563	MTHFD1
GO:BP 2025	Signal Release (GO:0023061)	1/4	0.560563	LEP
GO:BP 2025	Somatic Recombination of Immunoglobulin Genes Involved in Immune Response (GO:0002204)	1/4	0.560563	RNF8
GO:BP 2025	Sphingoid Metabolic Process (GO:0046519)	1/4	0.560563	KDSR
GO:BP 2025	Sulfur Compound Transport (GO:0072348)	1/4	0.560563	RACGAP1
GO:BP 2025	Sympathetic Ganglion Development (GO:0061549)	1/4	0.560563	NRP1
GO:BP 2025	Synaptic Vesicle Docking (GO:0016081)	1/4	0.560563	SNAP25
GO:BP 2025	Synaptic Vesicle Fusion to Presynaptic Active Zone Membrane (GO:0031629)	1/4	0.560563	SNAP25
GO:BP 2025	Synaptic Vesicle Membrane Organization (GO:0048499)	1/4	0.560563	SNAP25
GO:BP 2025	Transferrin Transport (GO:0033572)	1/4	0.560563	TFRC
GO:BP 2025	Tricarboxylic Acid Metabolic Process (GO:0072350)	1/4	0.560563	IDH3G
GO:BP 2025	ERAD Pathway (GO:0036503)	6/32	0.561677	MAN1A2;MMP1;DNAJB12;MAN1C1;DNAJB9;ATF6
GO:BP 2025	Regulation of Endothelial Cell Apoptotic Process (GO:2000351)	6/32	0.561677	SEMA5A;FGA;NGFR;SERPINE1;FGG;TEK
GO:BP 2025	Response to Lipopolysaccharide (GO:0032496)	16/87	0.562033	CXCL6;IL37;IL23R;SERPINE1;DEFA5;CXCL13;MMP8;TNFRSF1B;MAPK14;SELE;MMP9;TIRAP;PABPN1;CD68;B2M;S100A8
GO:BP 2025	G2/M Transition of Mitotic Cell Cycle (GO:0000086)	4/21	0.565953	ENSA;USH1C;UBE2A;CDC25A
GO:BP 2025	Membrane Assembly (GO:0071709)	4/21	0.565953	NSFL1C;NLGN2;CHMP2B;DMKN
GO:BP 2025	Negative Regulation of Endothelial Cell Migration (GO:0010596)	4/21	0.565953	GDF2;STC1;APOE;DCN
GO:BP 2025	Peptidyl-Threonine Modification (GO:0018210)	4/21	0.565953	CDK5;LRRK2;MAPK1;HIPK3
GO:BP 2025	Regulation of Mitotic Cell Cycle Phase Transition (GO:1901990)	4/21	0.565953	CDKN2B;CUL3;PSME2;SIRT2
GO:BP 2025	Regulation of Release of Cytochrome C From Mitochondria (GO:0090199)	4/21	0.565953	IGF1;BID;MMP9;TP53
GO:BP 2025	Regulation of Apoptotic Process (GO:0042981)	53/289	0.567773	TFRC;HSPB6;FLT4;PARK7;CD3E;IGF1R;COMP;LGALS3;CREB3L4;C1QBP;CAPN3;CTSD;IGFBP3;RNASE3;MMP9;GAS1;IAPP;ANG;DSG2;ATF6;TP53;PPID;LTF;SHC1;SRC;DIABLO;GLO1;GLYAT;FSTL1;TANK;EGFR;HSPD1;UBB;ERBB3;FRZB;PTK2B;BID;ATG7;CD74;SEMA4D;VEGFB;GCG;IGF1;HIPK3;IL2;PROC;CDK5;IL2RB;PPT1;ANP32B;TEK;HSPA1B;HSPA1A
GO:BP 2025	Negative Regulation of Transcription by RNA Polymerase II (GO:0000122)	32/175	0.571731	CEBPB;CBFB;SRC;EHMT2;UBE2D3;MAZ;KEAP1;ENO1;PRDM1;BACH2;YY1;SDCBP;HJV;DNAJB4;C1QBP;SKIL;ELANE;SMAD4;JUND;SEMA4D;NR1H2;NOG;IGF2;SIRT2;DPEP2;HDGF;EZR;MZF1;TP53;PPID;ENG;HSPA1A
GO:BP 2025	Cellular Response to Lipopolysaccharide (GO:0071222)	13/71	0.571851	CXCL6;IL37;SERPINE1;DEFA5;CXCL13;MMP8;TNFRSF1B;MAPK14;MMP9;PABPN1;PLCG2;CD68;B2M
GO:BP 2025	Regulation of Autophagy (GO:0010506)	13/71	0.571851	LRRK2;KEAP1;PIK3C2A;SVIP;SIRT2;DCN;DEPP1;UCHL1;CDK5;LEP;ULK3;ATF6;GAPDH
GO:BP 2025	DNA Damage Response (GO:0006974)	21/115	0.573634	BTG2;CNRIP1;RECQL;RNF8;PPP4R3A;PARK7;UBE2A;TNFRSF1B;MAPK14;TANK;YY1;RAD51D;RAD51;PROC;RRM2B;LRIG1;ADPRS;PKN1;BID;TP53;EPHA2
GO:BP 2025	Positive Regulation of Transcription by RNA Polymerase II (GO:0045944)	45/246	0.573782	CEBPB;ATF6B;SATB2;PARK7;MEOX2;EGFR;YY1;PPP3CA;CSRP3;CREB3L4;HJV;PCBP1;NAMPT;CHGA;STAT5B;PDHX;SMAD4;JAG1;JUND;RIPK2;TAF10;NR1H2;SERPINF2;IGF2;GDF2;CKAP2;IGF1;INHBA;MED4;SIRT2;DCN;TNFRSF1A;POMC;CDK8;PKM;PRPF6;HNRNPD;CCM2;PGR;CAMK1;MZF1;BMPR1B;ATF6;TP53;ENG
GO:BP 2025	Cellular Response to Tumor Necrosis Factor (GO:0071356)	7/38	0.575868	CRHBP;PTK2B;TNFRSF1B;TP53;TANK;GBP1;TNFRSF1A
GO:BP 2025	Negative Regulation of Developmental Process (GO:0051093)	7/38	0.575868	VAT1;CST3;TFRC;BMP8B;APOE;ANP32B;AMH
GO:BP 2025	Regulation of Smooth Muscle Cell Proliferation (GO:0048660)	7/38	0.575868	IGFBP3;SERPINF2;ANG;APOD;APOE;IGF1;ELANE
GO:BP 2025	NAD Metabolic Process (GO:0019674)	2/10	0.579889	HAAO;NAMPT
GO:BP 2025	Antigen Processing and Presentation of Peptide Antigen via MHC Class I (GO:0002474)	2/10	0.579889	PDIA3;B2M
GO:BP 2025	Cell Surface Receptor Protein Serine/Threonine Kinase Signaling Pathway (GO:0007178)	2/10	0.579889	SMAD4;AMH
GO:BP 2025	Cellular Response to Glucose Stimulus (GO:0071333)	2/10	0.579889	PDHX;IGF1R
GO:BP 2025	Ceramide Metabolic Process (GO:0006672)	2/10	0.579889	ASAH2;ST6GALNAC3
GO:BP 2025	Digestive Tract Development (GO:0048565)	2/10	0.579889	PYY;KIT
GO:BP 2025	Establishment of Mitotic Spindle Orientation (GO:0000132)	2/10	0.579889	NSFL1C;NDC80
GO:BP 2025	Establishment of Spindle Orientation (GO:0051294)	2/10	0.579889	NSFL1C;NDC80
GO:BP 2025	Glial Cell Differentiation (GO:0010001)	2/10	0.579889	ERBB3;CDK5
GO:BP 2025	Glycosaminoglycan Biosynthetic Process (GO:0006024)	2/10	0.579889	UGDH;HS3ST3A1
GO:BP 2025	Icosanoid Biosynthetic Process (GO:0046456)	2/10	0.579889	LTA4H;PTGDS
GO:BP 2025	Inorganic Anion Transmembrane Transport (GO:0098661)	2/10	0.579889	RACGAP1;APOL1
GO:BP 2025	Intrinsic Apoptotic Signaling Pathway in Response to Endoplasmic Reticulum Stress (GO:0070059)	2/10	0.579889	CEBPB;TANK
GO:BP 2025	Lysosome Organization (GO:0007040)	2/10	0.579889	LRRK2;CLN5
GO:BP 2025	Negative Regulation of B Cell Activation (GO:0050869)	2/10	0.579889	CD300A;INHBA
GO:BP 2025	Negative Regulation of Chemotaxis (GO:0050922)	2/10	0.579889	SEMA5A;ELANE
GO:BP 2025	Negative Regulation of Lipid Biosynthetic Process (GO:0051055)	2/10	0.579889	APOC3;APOE
GO:BP 2025	Negative Regulation of Phosphate Metabolic Process (GO:0045936)	2/10	0.579889	CDKN2B;INHBA
GO:BP 2025	Neuron Projection Organization (GO:0106027)	2/10	0.579889	INSR;INS
GO:BP 2025	Organelle Transport Along Microtubule (GO:0072384)	2/10	0.579889	RAB1A;UBB
GO:BP 2025	Phosphatidylinositol Phosphate Biosynthetic Process (GO:0046854)	2/10	0.579889	CLSTN1;PIK3C2A
GO:BP 2025	Positive Regulation of Cardiac Muscle Tissue Growth (GO:0055023)	2/10	0.579889	NRG1;IGF1
GO:BP 2025	Positive Regulation of Defense Response to Virus by Host (GO:0002230)	2/10	0.579889	CREB3L4;IL23R
GO:BP 2025	Positive Regulation of Endothelial Cell Chemotaxis (GO:2001028)	2/10	0.579889	SEMA5A;FGFR1
GO:BP 2025	Positive Regulation of Glial Cell Differentiation (GO:0045687)	2/10	0.579889	IL34;TNFRSF1B
GO:BP 2025	Protein Transmembrane Import Into Intracellular Organelle (GO:0044743)	2/10	0.579889	TOMM20L;HSPD1
GO:BP 2025	Regulation of DNA Damage Response, Signal Transduction by P53 Class Mediator (GO:0043516)	2/10	0.579889	CD74;PLA2R1
GO:BP 2025	Regulation of Biosynthetic Process (GO:0009889)	2/10	0.579889	SIRT5;RNASE1
GO:BP 2025	Regulation of Cardiac Muscle Cell Proliferation (GO:0060043)	2/10	0.579889	NOG;NRG1
GO:BP 2025	Regulation of Hormone Secretion (GO:0046883)	2/10	0.579889	GPNMB;CCM2
GO:BP 2025	Regulation of Osteoblast Proliferation (GO:0033688)	2/10	0.579889	PPP3CA;LTF
GO:BP 2025	Regulation of Protein Modification Process (GO:0031399)	2/10	0.579889	FN1;ATG7
GO:BP 2025	Regulation of Viral Entry Into Host Cell (GO:0046596)	2/10	0.579889	CD74;FURIN
GO:BP 2025	Regulation of Viral Life Cycle (GO:1903900)	2/10	0.579889	TYRO3;KPNA2
GO:BP 2025	Replication Fork Processing (GO:0031297)	2/10	0.579889	RAD51;RECQL
GO:BP 2025	Skeletal System Morphogenesis (GO:0048705)	2/10	0.579889	FGFR1;LTF
GO:BP 2025	Stress-Activated Protein Kinase Signaling Cascade (GO:0031098)	2/10	0.579889	MAPK1;MAPK14
GO:BP 2025	Vascular Transport (GO:0010232)	2/10	0.579889	TFRC;INSR
GO:BP 2025	Glucose Metabolic Process (GO:0006006)	5/27	0.581117	PROC;ADPGK;APOD;ENO1;ENO3
GO:BP 2025	Peptidyl-Serine Phosphorylation (GO:0018105)	5/27	0.581117	CDK5;LRRK2;MAPK1;MAPK14;HIPK3
GO:BP 2025	Positive Regulation of T Cell Mediated Immunity (GO:0002711)	5/27	0.581117	IL23R;CD7;TANK;B2M;HSPD1
GO:BP 2025	Positive Regulation of Proteolysis (GO:0045862)	5/27	0.581117	CAPN3;FURIN;APOE;PRSS22;TNFRSF1B
GO:BP 2025	Protein Tetramerization (GO:0051262)	5/27	0.581117	KRT1;DEFA5;TK1;SOD2;B2M
GO:BP 2025	Positive Regulation of Cell Projection Organization (GO:0031346)	10/55	0.585211	RET;PLXND1;AMIGO1;NPTN;PTK2B;ALKAL2;APOE;CAMK1;SKIL;INS
GO:BP 2025	Positive Regulation of Vasculature Development (GO:1904018)	10/55	0.585211	SEMA5A;CXCL12;FLT1;HSPB6;ADM2;CLSTN1;SERPINE1;GDF2;ANGPTL3;TEK
GO:BP 2025	Negative Regulation of Multicellular Organismal Process (GO:0051241)	21/116	0.591038	PTPRU;GDF15;NR1H2;LAMA4;ADIPOQ;STC1;APOC3;APOA4;LDLRAD4;VASN;EGFR;INS;CRHBP;APOM;PROC;RPS19;GPNMB;NPTN;DSG2;TIMP1;SOST
GO:BP 2025	Rho Protein Signal Transduction (GO:0007266)	3/16	0.593584	NGFR;RACGAP1;LRRK2
GO:BP 2025	Cardiac Muscle Contraction (GO:0060048)	3/16	0.593584	CSRP3;TNNT2;TNNI2
GO:BP 2025	Hexose Biosynthetic Process (GO:0019319)	3/16	0.593584	PROC;ENO1;ENO3
GO:BP 2025	Mitotic Spindle Assembly (GO:0090307)	3/16	0.593584	RACGAP1;KIF23;SMC3
GO:BP 2025	Negative Regulation of Leukocyte Activation (GO:0002695)	3/16	0.593584	CD300A;SRC;FN1
GO:BP 2025	Negative Regulation of Proteasomal Protein Catabolic Process (GO:1901799)	3/16	0.593584	USP14;PARK7;SVIP
GO:BP 2025	Positive Regulation of Notch Signaling Pathway (GO:0045747)	3/16	0.593584	JAG1;SRC;GDF2
GO:BP 2025	Positive Regulation of Insulin Secretion (GO:0032024)	3/16	0.593584	PDHX;NLGN2;GCG
GO:BP 2025	Positive Regulation of Macrophage Migration (GO:1905523)	3/16	0.593584	CSF1R;IL34;MAPK1
GO:BP 2025	Positive Regulation of Organelle Assembly (GO:1902117)	3/16	0.593584	SDCBP;SNX7;ELAPOR1
GO:BP 2025	Positive Regulation of Phosphate Metabolic Process (GO:0045937)	3/16	0.593584	SDCBP;SRC;EGFR
GO:BP 2025	Protein K63-linked Ubiquitination (GO:0070534)	3/16	0.593584	UBE2S;RNF8;TANK
GO:BP 2025	Regulation of Cell Migration Involved in Sprouting Angiogenesis (GO:0090049)	3/16	0.593584	MMRN2;MEOX2;PIK3C2A
GO:BP 2025	Regulation of Mitochondrial Membrane Potential (GO:0051881)	3/16	0.593584	UBB;LRRK2;PARK7
GO:BP 2025	Sensory Organ Development (GO:0007423)	3/16	0.593584	BMPR1B;ATF6;FREM2
GO:BP 2025	Striated Muscle Contraction (GO:0006941)	3/16	0.593584	CSRP3;TNNT2;TNNI2
GO:BP 2025	Cell Morphogenesis Involved in Neuron Differentiation (GO:0048667)	6/33	0.594002	RAB3A;CDK5;RIPK2;SLITRK4;USH1C;METAP2
GO:BP 2025	Regulation of Cell Cycle Process (GO:0010564)	6/33	0.594002	CDKN2B;PROC;RACGAP1;CDK5;ZWILCH;CETN2
GO:BP 2025	Regulation of Cold-Induced Thermogenesis (GO:0120161)	11/61	0.596012	CEBPB;PROC;FABP4;LAMA4;NR1H2;LEP;ADIPOQ;LCN2;ALPL;OXT;IGF1R
GO:BP 2025	Cellular Response to Nitrogen Compound (GO:1901699)	9/50	0.599547	CRHBP;NGFR;CDK5;RIPK2;SRC;IGF1;EZR;TP53;IGF1R
GO:BP 2025	Negative Regulation of Blood Vessel Morphogenesis (GO:2000181)	9/50	0.599547	NPPB;SEMA6A;SHC1;SERPINF1;GDF2;PRL;TEK;KLKB1;DCN
GO:BP 2025	Regulation of Immune Response (GO:0050776)	9/50	0.599547	LAG3;C8G;AMBP;CD300A;CD300C;CXCL13;C8A;B2M;TIRAP
GO:BP 2025	DNA Repair (GO:0006281)	14/78	0.603438	BTG2;ASCC1;CETN2;RECQL;RNF8;PARK7;UBE2A;POLD4;RAD51D;RAD51;RRM2B;LRIG1;ADPRS;TP53
GO:BP 2025	Cell Cycle G2/M Phase Transition (GO:0044839)	4/22	0.605237	ENSA;USH1C;UBE2A;CDC25A
GO:BP 2025	Chordate Embryonic Development (GO:0043009)	4/22	0.605237	NOG;IGF2;SULF2;FGFR1
GO:BP 2025	Import Into Nucleus (GO:0051170)	4/22	0.605237	SEC13;KPNA2;BACH2;SPRN
GO:BP 2025	Negative Regulation of Binding (GO:0051100)	4/22	0.605237	LRRK2;HABP4;CFHR5;CAMK1
GO:BP 2025	Negative Regulation of Cell Cycle (GO:0045786)	4/22	0.605237	PROC;HPGD;CREB3L4;GAS1
GO:BP 2025	Negative Regulation of Protein Modification by Small Protein Conjugation or Removal (GO:1903321)	4/22	0.605237	CAPN3;PARK7;HSPA1B;HSPA1A
GO:BP 2025	Positive Regulation of Immune System Process (GO:0002684)	4/22	0.605237	C8G;CLSTN1;C8A;B2M
GO:BP 2025	Positive Regulation of Transport (GO:0051050)	4/22	0.605237	CEBPB;GPC3;CDH15;APOE
GO:BP 2025	Regulation of Cytokinesis (GO:0032465)	4/22	0.605237	RACGAP1;CETN2;CUL3;KIF23
GO:BP 2025	Regulation of Immunoglobulin Production (GO:0002637)	4/22	0.605237	IL21;DNAJB9;IL2;IL13RA1
GO:BP 2025	Regulation of Insulin Receptor Signaling Pathway (GO:0046626)	4/22	0.605237	GRB7;GRB14;IGF2;INS
GO:BP 2025	Regulation of Proteasomal Protein Catabolic Process (GO:0061136)	4/22	0.605237	USP14;UBB;PSME2;APOE
GO:BP 2025	Regulation of Proteolysis (GO:0030162)	4/22	0.605237	CST3;CDK5;CAPN3;PLAT
GO:BP 2025	Positive Regulation of Canonical Wnt Signaling Pathway (GO:0090263)	7/39	0.605347	SEMA5A;LRRK2;GPC3;GPC5;CDH15;TMEM9;EGFR
GO:BP 2025	Positive Regulation of Angiogenesis (GO:0045766)	12/67	0.605973	SEMA5A;FLT1;PKM;HSPB6;ADM2;CLSTN1;SERPINE1;GDF2;ANGPTL3;VEGFB;DSG2;TEK
GO:BP 2025	Protein Polyubiquitination (GO:0000209)	10/56	0.609756	CBFB;UBE2S;UBE2D2;CUL3;UBE2D3;CUL1;RNF8;UBE2A;TANK;SKP1
GO:BP 2025	Circulatory System Development (GO:0072359)	8/45	0.615565	MTHFD1;ERBB3;FLRT3;CNRIP1;FLT4;FN1;CCM2;TEK
GO:BP 2025	Macromolecule Biosynthetic Process (GO:0009059)	8/45	0.615565	RPL30;RPS19;RPS5;RPL12;APOE;INHBA;RPS10;DARS1
GO:BP 2025	Positive Regulation of Immune Response (GO:0050778)	8/45	0.615565	CD74;C8G;IL23R;PTPRJ;NMI;C8A;B2M;IL2
GO:BP 2025	Positive Regulation of Supramolecular Fiber Organization (GO:1902905)	8/45	0.615565	SEMA5A;CCL24;CCL11;CAV3;PTK2B;APOE;PKN1;RNASE1
GO:BP 2025	Regulation of Defense Response (GO:0031347)	8/45	0.615565	HERC5;CD300A;IL37;PARK7;CD300C;APOE;SELE;TIRAP
GO:BP 2025	Gland Development (GO:0048732)	5/28	0.615599	IGSF3;PRKCSH;NRG1;PRL;EZR
GO:BP 2025	Mesenchymal Cell Differentiation (GO:0048762)	5/28	0.615599	SMAD4;SEMA3C;NOG;IGF1;FGFR1
GO:BP 2025	Negative Regulation of Response to Stimulus (GO:0048585)	5/28	0.615599	ERBB3;AMBP;IGFBP3;NR1H2;KEAP1
GO:BP 2025	Positive Regulation of Blood Vessel Endothelial Cell Migration (GO:0043536)	5/28	0.615599	ATP5F1B;PLG;PIK3C2A;MAPK14;FGFR1
GO:BP 2025	Positive Regulation of Proteasomal Protein Catabolic Process (GO:1901800)	5/28	0.615599	LRRK2;KEAP1;SIRT2;HSPA1B;HSPA1A
GO:BP 2025	Regulation of DNA Repair (GO:0006282)	5/28	0.615599	YY1;TAF10;RNF8;PPP4R3A;EGFR
GO:BP 2025	Regulation of Cytokine Production Involved in Inflammatory Response (GO:1900015)	5/28	0.615599	MAPK9;LEP;APOD;MAPK14;PLD3
GO:BP 2025	Neuron Projection Morphogenesis (GO:0048812)	11/62	0.619168	RAB3A;ALCAM;UBB;CDK5;FLRT3;RIPK2;LRRK2;SLITRK4;PLXNA1;PKN1;METAP2
GO:BP 2025	Positive Regulation of DNA-templated Transcription (GO:0045893)	60/332	0.620094	RET;PARK7;PRL;MEOX2;YY1;PPP3CA;CSRP3;CREB3L4;HJV;NAMPT;CAPN3;SOST;HMGN1;PDHX;RIPK2;TESC;SERPINF2;CKAP2;RGMB;MED4;SIRT2;DCN;TNFRSF1A;PKM;PRPF6;DPEP2;PGR;MZF1;ATF6;TP53;ENG;CEBPB;ATF6B;SHC1;SATB2;MAZ;EGFR;PCBP1;TNNI2;PCBD2;APOE;CHGA;NGFR;STAT5B;CD74;SMAD4;JAG1;JUND;TAF10;NR1H2;IGF2;GDF2;IGF1;INHBA;POMC;CDK8;HNRNPD;CCM2;CAMK1;BMPR1B
GO:BP 2025	Regulation of Tumor Necrosis Factor Production (GO:0032680)	14/79	0.623905	IL37;ADIPOQ;PTPRJ;IGF1;MMP8;VSIR;TIRAP;TLR1;CD2;POMC;FCGR3B;PLCG2;SLAMF1;LTF
GO:BP 2025	Chemokine-Mediated Signaling Pathway (GO:0070098)	6/34	0.625022	CCL24;CCL11;CXCL12;THPO;XCL2;PTK2B
GO:BP 2025	Regulation of Protein Metabolic Process (GO:0051246)	6/34	0.625022	NR1H2;FURIN;TMEM9;APOE;INHBA;CNDP1
GO:BP 2025	Membrane Organization (GO:0061024)	10/57	0.633566	GLTPD2;HSPA8;NSFL1C;CAV3;CHMP2B;LPCAT2;PPT1;PIK3C2A;TOR1AIP1;EGFR
GO:BP 2025	Protein Localization to Organelle (GO:0033365)	7/40	0.633712	CSRP3;ARL6;LRRK2;PKN1;CD68;GBP1;TOR1AIP1
GO:BP 2025	Cholesterol Biosynthetic Process (GO:0006695)	2/11	0.634236	HMGCS1;CES1
GO:BP 2025	Endothelial Cell Proliferation (GO:0001935)	2/11	0.634236	SEMA5A;TEK
GO:BP 2025	Establishment of Endothelial Barrier (GO:0061028)	2/11	0.634236	RAB1A;EZR
GO:BP 2025	Establishment of Mitotic Spindle Localization (GO:0040001)	2/11	0.634236	NSFL1C;NDC80
GO:BP 2025	Establishment of Protein Localization to Mitochondrion (GO:0072655)	2/11	0.634236	TOMM20L;HSPD1
GO:BP 2025	Ganglioside Metabolic Process (GO:0001573)	2/11	0.634236	GM2A;ST6GALNAC3
GO:BP 2025	Limb Development (GO:0060173)	2/11	0.634236	COMP;NOG
GO:BP 2025	Negative Regulation of Interleukin-2 Production (GO:0032703)	2/11	0.634236	EZR;GBP1
GO:BP 2025	Negative Regulation of Lipid Catabolic Process (GO:0050995)	2/11	0.634236	APOC3;INS
GO:BP 2025	Negative Regulation of Lymphocyte Activation (GO:0051250)	2/11	0.634236	LGALS3;GPNMB
GO:BP 2025	Negative Regulation of Neuroinflammatory Response (GO:0150079)	2/11	0.634236	IGF1;TNFRSF1B
GO:BP 2025	Negative Regulation of Protein Transport (GO:0051224)	2/11	0.634236	APOE;INS
GO:BP 2025	Negative Regulation of Reproductive Process (GO:2000242)	2/11	0.634236	IGF1;TIMP1
GO:BP 2025	Negative Regulation of Ubiquitin-Dependent Protein Catabolic Process (GO:2000059)	2/11	0.634236	USP14;PARK7
GO:BP 2025	Positive Regulation of RNA Splicing (GO:0033120)	2/11	0.634236	HABP4;HSPA1A
GO:BP 2025	Positive Regulation of Alpha-Beta T Cell Activation (GO:0046635)	2/11	0.634236	IL23R;PPY
GO:BP 2025	Positive Regulation of Cell Cycle G2/M Phase Transition (GO:1902751)	2/11	0.634236	RRM2B;CDC25A
GO:BP 2025	Positive Regulation of Lymphocyte Chemotaxis (GO:0140131)	2/11	0.634236	PTK2B;CXCL13
GO:BP 2025	Positive Regulation of Monooxygenase Activity (GO:0032770)	2/11	0.634236	CDH15;INS
GO:BP 2025	Positive Regulation of Sprouting Angiogenesis (GO:1903672)	2/11	0.634236	PKM;DSG2
GO:BP 2025	Protein Localization to Cell Junction (GO:1902414)	2/11	0.634236	NLGN2;KIF3A
GO:BP 2025	rRNA Processing (GO:0006364)	2/11	0.634236	RPS19;SBDS
GO:BP 2025	Regulation of G2/M Transition of Mitotic Cell Cycle (GO:0010389)	2/11	0.634236	RRM2B;CDC25A
GO:BP 2025	Regulation of Calcium Ion-Dependent Exocytosis (GO:0017158)	2/11	0.634236	SYT4;CBARP
GO:BP 2025	Regulation of Cellular Component Size (GO:0032535)	2/11	0.634236	EZR;RNASE1
GO:BP 2025	Regulation of Cholesterol Biosynthetic Process (GO:0045540)	2/11	0.634236	MAPK1;APOE
GO:BP 2025	Regulation of Endothelial Cell Chemotaxis (GO:2001026)	2/11	0.634236	SEMA5A;FGFR1
GO:BP 2025	Regulation of Lamellipodium Assembly (GO:0010591)	2/11	0.634236	RNASE1;EPHA2
GO:BP 2025	Regulation of Platelet-Derived Growth Factor Receptor Signaling Pathway (GO:0010640)	2/11	0.634236	PTPRJ;APOD
GO:BP 2025	Release of Cytochrome C From Mitochondria (GO:0001836)	2/11	0.634236	SOD2;BID
GO:BP 2025	Response to cAMP (GO:0051591)	2/11	0.634236	CRHBP;EZR
GO:BP 2025	Secondary Alcohol Biosynthetic Process (GO:1902653)	2/11	0.634236	HMGCS1;CES1
GO:BP 2025	Secondary Palate Development (GO:0062009)	2/11	0.634236	SMAD4;LRRC32
GO:BP 2025	Tight Junction Assembly (GO:0120192)	2/11	0.634236	PROC;ESAM
GO:BP 2025	Cellular Catabolic Process (GO:0044248)	3/17	0.636968	ENPEP;LTA4H;NAALADL1
GO:BP 2025	Cellular Response to Alcohol (GO:0097306)	3/17	0.636968	DEFB104A;RAD51;CES1
GO:BP 2025	Eosinophil Chemotaxis (GO:0048245)	3/17	0.636968	CCL24;LGALS3;CCL11
GO:BP 2025	Eosinophil Migration (GO:0072677)	3/17	0.636968	CCL24;LGALS3;CCL11
GO:BP 2025	Mitophagy (GO:0000423)	3/17	0.636968	ULK3;SNX7;ATG7
GO:BP 2025	Positive Regulation of DNA Biosynthetic Process (GO:2000573)	3/17	0.636968	HNRNPD;CCT7;CCT5
GO:BP 2025	Positive Regulation of Actin Filament Polymerization (GO:0030838)	3/17	0.636968	CCL24;CCL11;PTK2B
GO:BP 2025	Positive Regulation of Kinase Activity (GO:0033674)	3/17	0.636968	CD74;LRRK2;PTK2B
GO:BP 2025	Positive Regulation of Response to Biotic Stimulus (GO:0002833)	3/17	0.636968	MMRN2;LY86;NMI
GO:BP 2025	Regulation of Defense Response to Virus by Host (GO:0050691)	3/17	0.636968	CREB3L4;IL23R;IFNLR1
GO:BP 2025	Regulation of Double-Strand Break Repair via Homologous Recombination (GO:0010569)	3/17	0.636968	RAD51;C1QBP;RNF8
GO:BP 2025	Regulation of Embryonic Development (GO:0045995)	3/17	0.636968	YY1;RACGAP1;INSR
GO:BP 2025	Regulation of Granulocyte Chemotaxis (GO:0071622)	3/17	0.636968	CSF1R;IL34;MAPK1
GO:BP 2025	Regulation of Microtubule Cytoskeleton Organization (GO:0070507)	3/17	0.636968	CDK2AP2;STMN4;MAPRE2
GO:BP 2025	Regulation of Multicellular Organismal Development (GO:2000026)	3/17	0.636968	YY1;RACGAP1;INSR
GO:BP 2025	Regulation of Protein Localization to Cell Periphery (GO:1904375)	3/17	0.636968	CDK5;GBP1;INS
GO:BP 2025	Ribonucleoprotein Complex Biogenesis (GO:0022613)	3/17	0.636968	RPS19;RPS5;GLUL
GO:BP 2025	Synaptic Vesicle Cycle (GO:0099504)	3/17	0.636968	SNAP25;RAB3A;CDK5
GO:BP 2025	Telomere Maintenance (GO:0000723)	3/17	0.636968	YY1;RAD51D;RAD51
GO:BP 2025	Positive Regulation of Wnt Signaling Pathway (GO:0030177)	8/46	0.641808	SEMA5A;LRRK2;GPC3;GPC5;CDH15;TMEM9;EGFR;SULF2
GO:BP 2025	AMP Biosynthetic Process (GO:0006167)	1/5	0.64226	APRT
GO:BP 2025	DNA Catabolic Process (GO:0006308)	1/5	0.64226	DNASE1L2
GO:BP 2025	ERBB4 Signaling Pathway (GO:0038130)	1/5	0.64226	NRG1
GO:BP 2025	GMP Metabolic Process (GO:0046037)	1/5	0.64226	GMPS
GO:BP 2025	L-serine Metabolic Process (GO:0006563)	1/5	0.64226	SBDS
GO:BP 2025	T Follicular Helper Cell Differentiation (GO:0061470)	1/5	0.64226	IL21
GO:BP 2025	Activation of Adenylate Cyclase Activity (GO:0007190)	1/5	0.64226	RNASE3
GO:BP 2025	Angiogenesis Involved in Wound Healing (GO:0060055)	1/5	0.64226	PRCP
GO:BP 2025	Axon Extension Involved in Axon Guidance (GO:0048846)	1/5	0.64226	NRP1
GO:BP 2025	Base-Excision Repair, Gap-Filling (GO:0006287)	1/5	0.64226	LRIG1
GO:BP 2025	Bundle of His Cell to Purkinje Myocyte Communication (GO:0086069)	1/5	0.64226	DSG2
GO:BP 2025	calcineurin-NFAT Signaling Cascade (GO:0033173)	1/5	0.64226	PPP3CA
GO:BP 2025	Carbon Dioxide Transport (GO:0015670)	1/5	0.64226	HBD
GO:BP 2025	Cardiac Muscle Cell-Cardiac Muscle Cell Adhesion (GO:0086042)	1/5	0.64226	DSG2
GO:BP 2025	Cell Projection Assembly (GO:0030031)	1/5	0.64226	RNASE1
GO:BP 2025	Cellular Response to Dopamine (GO:1903351)	1/5	0.64226	LRRK2
GO:BP 2025	Cellular Response to Gamma Radiation (GO:0071480)	1/5	0.64226	TP53
GO:BP 2025	Cellular Response to Osmotic Stress (GO:0071470)	1/5	0.64226	CAPN3
GO:BP 2025	Cellular Response to Thyroid Hormone Stimulus (GO:0097067)	1/5	0.64226	CTSS
GO:BP 2025	Central Nervous System Neuron Axonogenesis (GO:0021955)	1/5	0.64226	B4GALT6
GO:BP 2025	Ceramide Transport (GO:0035627)	1/5	0.64226	GLTPD2
GO:BP 2025	Columnar/Cuboidal Epithelial Cell Differentiation (GO:0002065)	1/5	0.64226	PYY
GO:BP 2025	Coronary Vasculature Morphogenesis (GO:0060977)	1/5	0.64226	NRP1
GO:BP 2025	Embryo Development Ending in Birth or Egg Hatching (GO:0009792)	1/5	0.64226	FGFR1
GO:BP 2025	Endosome Transport via Multivesicular Body Sorting Pathway (GO:0032509)	1/5	0.64226	CHMP2B
GO:BP 2025	Energy Reserve Metabolic Process (GO:0006112)	1/5	0.64226	LEP
GO:BP 2025	Establishment of Melanosome Localization (GO:0032401)	1/5	0.64226	RAB17
GO:BP 2025	Fatty Acid Derivative Biosynthetic Process (GO:1901570)	1/5	0.64226	PPT1
GO:BP 2025	Folic Acid-Containing Compound Metabolic Process (GO:0006760)	1/5	0.64226	FTCD
GO:BP 2025	Gamma-Delta T Cell Activation (GO:0046629)	1/5	0.64226	CD3E
GO:BP 2025	Ganglion Development (GO:0061548)	1/5	0.64226	NRP1
GO:BP 2025	Heme Catabolic Process (GO:0042167)	1/5	0.64226	AMBP
GO:BP 2025	Heparan Sulfate Proteoglycan Catabolic Process (GO:0030200)	1/5	0.64226	GNS
GO:BP 2025	Import Into Cell (GO:0098657)	1/5	0.64226	SNAP25
GO:BP 2025	Inflammatory Response to Wounding (GO:0090594)	1/5	0.64226	MAPK9
GO:BP 2025	Interleukin-23-Mediated Signaling Pathway (GO:0038155)	1/5	0.64226	IL23R
GO:BP 2025	Intracellular Copper Ion Homeostasis (GO:0006878)	1/5	0.64226	CP
GO:BP 2025	Ionotropic Glutamate Receptor Signaling Pathway (GO:0035235)	1/5	0.64226	PTK2B
GO:BP 2025	Melanosome Localization (GO:0032400)	1/5	0.64226	RAB17
GO:BP 2025	Melanosome Transport (GO:0032402)	1/5	0.64226	RAB17
GO:BP 2025	Microtubule Polymerization (GO:0046785)	1/5	0.64226	TPPP2
GO:BP 2025	Mitochondrial DNA Metabolic Process (GO:0032042)	1/5	0.64226	RRM2B
GO:BP 2025	Morphogenesis of an Endothelium (GO:0003159)	1/5	0.64226	CCM2
GO:BP 2025	Muscle Cell Migration (GO:0014812)	1/5	0.64226	PLAT
GO:BP 2025	Negative Regulation of B Cell Receptor Signaling Pathway (GO:0050859)	1/5	0.64226	CD300A
GO:BP 2025	Negative Regulation of D-glucose Import (GO:0046325)	1/5	0.64226	LEP
GO:BP 2025	Negative Regulation of DNA Damage Response, Signal Transduction by P53 Class Mediator (GO:0043518)	1/5	0.64226	CD74
GO:BP 2025	Negative Regulation of DNA Replication (GO:0008156)	1/5	0.64226	GDF2
GO:BP 2025	Negative Regulation of RNA Splicing (GO:0033119)	1/5	0.64226	C1QBP
GO:BP 2025	Negative Regulation of T Cell Apoptotic Process (GO:0070233)	1/5	0.64226	BPNT1
GO:BP 2025	Negative Regulation of Alpha-Beta T Cell Proliferation (GO:0046642)	1/5	0.64226	VSIR
GO:BP 2025	Negative Regulation of Dendritic Cell Apoptotic Process (GO:2000669)	1/5	0.64226	CXCL12
GO:BP 2025	Negative Regulation of Double-Strand Break Repair via Nonhomologous End Joining (GO:2001033)	1/5	0.64226	NUDT16L1
GO:BP 2025	Negative Regulation of Fatty Acid Biosynthetic Process (GO:0045717)	1/5	0.64226	APOC3
GO:BP 2025	Negative Regulation of Glycogen Metabolic Process (GO:0070874)	1/5	0.64226	INS
GO:BP 2025	Negative Regulation of Homotypic Cell-Cell Adhesion (GO:0034111)	1/5	0.64226	PRKG1
GO:BP 2025	Negative Regulation of Interferon-Beta Production (GO:0032688)	1/5	0.64226	YY1
GO:BP 2025	- Reg of Intrinsic Apoptotic Sgnlng Pway in Resp to DNA Damage by P53 Cls Mediator (GO:1902166)	1/5	0.64226	CD74
GO:BP 2025	Negative Regulation of Ion Transmembrane Transporter Activity (GO:0032413)	1/5	0.64226	MMP9
GO:BP 2025	Negative Regulation of Lipoprotein Particle Clearance (GO:0010985)	1/5	0.64226	APOC3
GO:BP 2025	Negative Regulation of Lymphocyte Differentiation (GO:0045620)	1/5	0.64226	INHBA
GO:BP 2025	Negative Regulation of Lymphocyte Migration (GO:2000402)	1/5	0.64226	APOD
GO:BP 2025	Negative Regulation of mRNA Splicing, via Spliceosome (GO:0048025)	1/5	0.64226	C1QBP
GO:BP 2025	Negative Regulation of Protein Exit From Endoplasmic Reticulum (GO:0070862)	1/5	0.64226	SVIP
GO:BP 2025	Negative Regulation of Receptor Internalization (GO:0002091)	1/5	0.64226	SDCBP
GO:BP 2025	Negative Regulation of Synapse Assembly (GO:0051964)	1/5	0.64226	CLSTN3
GO:BP 2025	Negative Regulation of Synaptic Transmission (GO:0050805)	1/5	0.64226	ADIPOQ
GO:BP 2025	Negative Regulation of Telomere Maintenance via Telomerase (GO:0032211)	1/5	0.64226	TP53
GO:BP 2025	Negative Regulation of Trophoblast Cell Migration (GO:1901164)	1/5	0.64226	TIMP1
GO:BP 2025	Neuron Projection Extension Involved in Neuron Projection Guidance (GO:1902284)	1/5	0.64226	NRP1
GO:BP 2025	Neutrophil Extravasation (GO:0072672)	1/5	0.64226	CLSTN1
GO:BP 2025	Nicotinamide Nucleotide Biosynthetic Process (GO:0019359)	1/5	0.64226	NAMPT
GO:BP 2025	Nodal Signaling Pathway (GO:0038092)	1/5	0.64226	NOG
GO:BP 2025	Nucleoside Triphosphate Metabolic Process (GO:0009141)	1/5	0.64226	DCTPP1
GO:BP 2025	One-Carbon Metabolic Process (GO:0006730)	1/5	0.64226	MTHFD1
GO:BP 2025	Organic Cation Transport (GO:0015695)	1/5	0.64226	SLC22A16
GO:BP 2025	Oxygen Transport (GO:0015671)	1/5	0.64226	HBD
GO:BP 2025	p38MAPK Cascade (GO:0038066)	1/5	0.64226	MAPK14
GO:BP 2025	Photoreceptor Cell Development (GO:0042461)	1/5	0.64226	MAPRE2
GO:BP 2025	Pigment Catabolic Process (GO:0046149)	1/5	0.64226	AMBP
GO:BP 2025	Pigment Granule Transport (GO:0051904)	1/5	0.64226	RAB17
GO:BP 2025	Positive Regulation of B Cell Differentiation (GO:0045579)	1/5	0.64226	IL2
GO:BP 2025	Positive Regulation of T-helper 17 Cell Differentiation (GO:2000321)	1/5	0.64226	IL23R
GO:BP 2025	Positive Regulation of Amyloid-Beta Clearance (GO:1900223)	1/5	0.64226	APOE
GO:BP 2025	Positive Regulation of Attachment of Spindle Microtubules to Kinetochore (GO:0051987)	1/5	0.64226	SIRT2
GO:BP 2025	Positive Regulation of Dendrite Extension (GO:1903861)	1/5	0.64226	SYT4
GO:BP 2025	Positive Regulation of Endoplasmic Reticulum Unfolded Protein Response (GO:1900103)	1/5	0.64226	ATF6
GO:BP 2025	Positive Regulation of Glycoprotein Biosynthetic Process (GO:0010560)	1/5	0.64226	IGF1
GO:BP 2025	Positive Regulation of Interleukin-23 Production (GO:0032747)	1/5	0.64226	PLCG2
GO:BP 2025	Positive Regulation of Isotype Switching (GO:0045830)	1/5	0.64226	TFRC
GO:BP 2025	Positive Regulation of Leukocyte Differentiation (GO:1902107)	1/5	0.64226	LGALS3
GO:BP 2025	Positive Regulation of Lipid Storage (GO:0010884)	1/5	0.64226	C3
GO:BP 2025	Positive Regulation of Macrophage Cytokine Production (GO:0060907)	1/5	0.64226	PLCG2
GO:BP 2025	Positive Regulation of Mast Cell Activation (GO:0033005)	1/5	0.64226	HAVCR1
GO:BP 2025	Positive Regulation of Memory T Cell Differentiation (GO:0043382)	1/5	0.64226	IL23R
GO:BP 2025	Positive Regulation of Natural Killer Cell Proliferation (GO:0032819)	1/5	0.64226	IL23R
GO:BP 2025	Positive Regulation of Protein Depolymerization (GO:1901881)	1/5	0.64226	SEMA5A
GO:BP 2025	Positive Regulation of Reactive Oxygen Species Biosynthetic Process (GO:1903428)	1/5	0.64226	PLCG2
GO:BP 2025	Positive Regulation of Receptor Recycling (GO:0001921)	1/5	0.64226	NSF
GO:BP 2025	Positive Regulation of Stem Cell Proliferation (GO:2000648)	1/5	0.64226	THPO
GO:BP 2025	Positive Regulation of Steroid Biosynthetic Process (GO:0010893)	1/5	0.64226	CHGA
GO:BP 2025	Postsynaptic Membrane Assembly (GO:0097104)	1/5	0.64226	NLGN2
GO:BP 2025	Protein Import Into Mitochondrial Matrix (GO:0030150)	1/5	0.64226	TOMM20L
GO:BP 2025	Protein Kinase A Signaling (GO:0010737)	1/5	0.64226	GCG
GO:BP 2025	Protein Localization to Vacuole (GO:0072665)	1/5	0.64226	GBP1
GO:BP 2025	Protein Oxidation (GO:0018158)	1/5	0.64226	SUMF1
GO:BP 2025	Protein Repair (GO:0030091)	1/5	0.64226	PARK7
GO:BP 2025	Proteoglycan Catabolic Process (GO:0030167)	1/5	0.64226	GNS
GO:BP 2025	Purine Nucleobase Metabolic Process (GO:0006144)	1/5	0.64226	GMPS
GO:BP 2025	Purine Ribonucleoside Monophosphate Catabolic Process (GO:0009169)	1/5	0.64226	PPY
GO:BP 2025	Regulation of DNA-templated Transcription Elongation (GO:0032784)	1/5	0.64226	HMGN1
GO:BP 2025	Regulation of Golgi Organization (GO:1903358)	1/5	0.64226	MAPK1
GO:BP 2025	Regulation of NMDA Receptor Activity (GO:2000310)	1/5	0.64226	CRHBP
GO:BP 2025	Regulation of Rac Protein Signal Transduction (GO:0035020)	1/5	0.64226	TEK
GO:BP 2025	Regulation of Bile Acid Biosynthetic Process (GO:0070857)	1/5	0.64226	CES1
GO:BP 2025	Regulation of Branching Involved in Ureteric Bud Morphogenesis (GO:0090189)	1/5	0.64226	NOG
GO:BP 2025	Regulation of Calcium Ion Import Across Plasma Membrane (GO:1905664)	1/5	0.64226	PPP3CA
GO:BP 2025	Regulation of Centrosome Duplication (GO:0010824)	1/5	0.64226	CHMP2B
GO:BP 2025	Regulation of Endothelial Cell Development (GO:1901550)	1/5	0.64226	TNFRSF1A
GO:BP 2025	Regulation of Intrinsic Apoptotic Signaling Pathway by P53 Class Mediator (GO:1902253)	1/5	0.64226	UBB
GO:BP 2025	Reg of Intrinsic Apoptotic Sgnlng Pway in Resp to DNA Damage by P53 Cls Mediator (GO:1902165)	1/5	0.64226	CD74
GO:BP 2025	Regulation of Isotype Switching (GO:0045191)	1/5	0.64226	TFRC
GO:BP 2025	Regulation of Leukocyte Cell-Cell Adhesion (GO:1903037)	1/5	0.64226	LCK
GO:BP 2025	Regulation of Lipid Transport (GO:0032368)	1/5	0.64226	NR1H2
GO:BP 2025	Regulation of Mast Cell Degranulation (GO:0043304)	1/5	0.64226	CD300A
GO:BP 2025	Reg of Mt Outer Membrane Permeabilization Inv in Apoptotic Sgnlng Pway (GO:1901028)	1/5	0.64226	HSPA1A
GO:BP 2025	Regulation of Myeloid Leukocyte Differentiation (GO:0002761)	1/5	0.64226	CEBPB
GO:BP 2025	Regulation of Neuroblast Proliferation (GO:1902692)	1/5	0.64226	LRRK2
GO:BP 2025	Regulation of Neuromuscular Junction Development (GO:1904396)	1/5	0.64226	LIN7B
GO:BP 2025	Regulation of Nitric Oxide Metabolic Process (GO:0080164)	1/5	0.64226	RNASE1
GO:BP 2025	Regulation of Response to Endoplasmic Reticulum Stress (GO:1905897)	1/5	0.64226	NR1H2
GO:BP 2025	Regulation of Retrograde Protein Transport, ER to Cytosol (GO:1904152)	1/5	0.64226	SVIP
GO:BP 2025	Regulation of Sensory Perception (GO:0051931)	1/5	0.64226	TAC1
GO:BP 2025	Regulation of Sequestering of Calcium Ion (GO:0051282)	1/5	0.64226	PTK2B
GO:BP 2025	Regulation of Superoxide Metabolic Process (GO:0090322)	1/5	0.64226	SHC1
GO:BP 2025	Regulation of Synaptic Assembly at Neuromuscular Junction (GO:0008582)	1/5	0.64226	LIN7B
GO:BP 2025	Regulation of Toll-Like Receptor 9 Signaling Pathway (GO:0034163)	1/5	0.64226	PPT1
GO:BP 2025	Regulation of Voltage-Gated Calcium Channel Activity (GO:1901385)	1/5	0.64226	CBARP
GO:BP 2025	Response to Amino Acid (GO:0043200)	1/5	0.64226	CUL3
GO:BP 2025	Response to Muramyl Dipeptide (GO:0032495)	1/5	0.64226	RIPK2
GO:BP 2025	Response to Thyroid Hormone (GO:0097066)	1/5	0.64226	CTSS
GO:BP 2025	Retinal Ganglion Cell Axon Guidance (GO:0031290)	1/5	0.64226	NRP1
GO:BP 2025	Smooth Muscle Cell Migration (GO:0014909)	1/5	0.64226	PLAT
GO:BP 2025	Smooth Muscle Contraction (GO:0006939)	1/5	0.64226	PIK3C2A
GO:BP 2025	Synapse Pruning (GO:0098883)	1/5	0.64226	C3
GO:BP 2025	Synaptic Transmission, Glutamatergic (GO:0035249)	1/5	0.64226	NAPB
GO:BP 2025	Tetrahydrofolate Metabolic Process (GO:0046653)	1/5	0.64226	MTHFD1
GO:BP 2025	Triglyceride Catabolic Process (GO:0019433)	1/5	0.64226	APOC3
GO:BP 2025	Type B Pancreatic Cell Differentiation (GO:0003309)	1/5	0.64226	PDHX
GO:BP 2025	Platelet Aggregation (GO:0070527)	4/23	0.642272	FGA;CSRP1;FGG;TYRO3
GO:BP 2025	Positive Regulation of miRNA Transcription (GO:1902895)	4/23	0.642272	NGFR;PRL;TP53;EGFR
GO:BP 2025	Regulation of Osteoclast Differentiation (GO:0045670)	4/23	0.642272	PPP3CA;CEBPB;TNFAIP6;IL23R
GO:BP 2025	Response to Peptide Hormone (GO:0043434)	4/23	0.642272	POMC;STAT5B;SRC;LEP
GO:BP 2025	Ribosome Biogenesis (GO:0042254)	4/23	0.642272	RPS19;RPS5;SBDS;GLUL
GO:BP 2025	Regulation of Canonical NF-kappaB Signal Transduction (GO:0043122)	19/108	0.643951	CD74;TFRC;TNFSF15;RIPK2;INSR;CUL1;PRL;TANK;TIRAP;TNFRSF1A;INS;NAMPT;PLCG2;S100A12;CAPN3;LTBR;GAPDH;APOL3;LTF
GO:BP 2025	Epidermis Development (GO:0008544)	5/29	0.648354	PPP3CA;CDSN;CRABP2;LAMA4;KLK6
GO:BP 2025	Muscle Contraction (GO:0006936)	5/29	0.648354	PABPN1;TMOD3;TPM2;TNNT2;UTS2
GO:BP 2025	Negative Regulation of Tumor Necrosis Factor Production (GO:0032720)	5/29	0.648354	POMC;IL37;IGF1;VSIR;SLAMF1
GO:BP 2025	Positive Regulation of Reactive Oxygen Species Metabolic Process (GO:2000379)	5/29	0.648354	CSRP1;PLCG2;PARK7;MAPK14;TP53
GO:BP 2025	Protein Dephosphorylation (GO:0006470)	5/29	0.648354	PTPRU;PPP1CC;PPP3CA;PTPRJ;MTMR6
GO:BP 2025	Regulation of Cell Division (GO:0051302)	5/29	0.648354	CETN2;CDK2AP2;TXNIP;HDGF;SIRT2
GO:BP 2025	Fatty Acid Metabolic Process (GO:0006631)	6/35	0.654632	HPGD;OXSM;ADIPOQ;ANGPTL3;ACADSB;CES1
GO:BP 2025	Adenylate Cyclase-Activating G Protein-Coupled Receptor Signaling Pathway (GO:0007189)	7/41	0.660881	CHGA;CALCB;UCN3;ADGRB3;ADM2;IAPP;GPHA2
GO:BP 2025	Regulation of Insulin Secretion (GO:0050796)	7/41	0.660881	CHGA;SNAP25;PDHX;NLGN2;ENSA;GCG;INHBB
GO:BP 2025	Extrinsic Apoptotic Signaling Pathway (GO:0097191)	8/47	0.667009	NGFR;SMAD4;ERBB3;DIABLO;INHBA;TNFRSF1B;BID;TNFRSF1A
GO:BP 2025	Phosphorylation (GO:0016310)	20/115	0.667176	RET;CCL11;INSR;IGFBP3;LRRK2;CLSTN1;RNASE3;HIPK3;MAPK10;MAPK9;TEC;CDK5;LCK;ADM2;MAPK1;PTK2B;CAMK1;PKN1;PRKG1;FGFR1
GO:BP 2025	Cell-Cell Junction Assembly (GO:0007043)	4/24	0.67695	CDH11;DSG1;CDH15;CDH8
GO:BP 2025	Establishment of Protein Localization to Organelle (GO:0072594)	4/24	0.67695	SEC13;KPNA2;CD68;SPRN
GO:BP 2025	Negative Regulation of Protein Phosphorylation (GO:0001933)	4/24	0.67695	IGFBP3;FBLN1;PARK7;SIRT2
GO:BP 2025	Phospholipid Metabolic Process (GO:0006644)	4/24	0.67695	PRKCSH;PLA2G2A;ANGPTL3;PGP
GO:BP 2025	Positive Regulation of Production of Molecular Mediator of Immune Response (GO:0002702)	4/24	0.67695	IL21;DNAJB9;IL2;IL13RA1
GO:BP 2025	Regulation of G Protein-Coupled Receptor Signaling Pathway (GO:0008277)	4/24	0.67695	C3;RGS3;LRRK2;KLK6
GO:BP 2025	Actin Polymerization or Depolymerization (GO:0008154)	3/18	0.677001	DSTN;ANG;RNASE1
GO:BP 2025	Canonical Wnt Signaling Pathway (GO:0060070)	3/18	0.677001	FRZB;LRRK2;FZD10
GO:BP 2025	Central Nervous System Neuron Differentiation (GO:0021953)	3/18	0.677001	SPOCK1;CBLN1;METAP2
GO:BP 2025	Dicarboxylic Acid Metabolic Process (GO:0043648)	3/18	0.677001	FAHD1;HAAO;GCLM
GO:BP 2025	Extrinsic Apoptotic Signaling Pathway via Death Domain Receptors (GO:0008625)	3/18	0.677001	DIABLO;BID;TNFRSF1A
GO:BP 2025	Macrophage Differentiation (GO:0030225)	3/18	0.677001	CSF1R;IL1RL1;MMP9
GO:BP 2025	Mitotic Metaphase Chromosome Alignment (GO:0007080)	3/18	0.677001	CUL3;CHMP2B;NDC80
GO:BP 2025	Negative Regulation of Protein Ubiquitination (GO:0031397)	3/18	0.677001	PARK7;HSPA1B;HSPA1A
GO:BP 2025	Phosphatidylinositol Biosynthetic Process (GO:0006661)	3/18	0.677001	PLCG2;PIK3C2A;MTMR6
GO:BP 2025	Positive Regulation of Viral Process (GO:0048524)	3/18	0.677001	TYRO3;KPNA2;PPID
GO:BP 2025	Positive Regulation of Wound Healing (GO:0090303)	3/18	0.677001	HTN3;SERPINE1;VEGFB
GO:BP 2025	Regulation of Filopodium Assembly (GO:0051489)	3/18	0.677001	NRP1;GAP43;RAB17
GO:BP 2025	Regulation of Myoblast Differentiation (GO:0045661)	3/18	0.677001	CSRP3;IGFBP3;MAPK14
GO:BP 2025	Chromatin Remodeling (GO:0006338)	10/59	0.678767	YY1;EHMT2;SATB2;DPEP2;RNF8;HDGF;PKN1;UBE2A;SIRT2;SKP1
GO:BP 2025	Positive Regulation of Organelle Organization (GO:0010638)	5/30	0.679289	BID;MMP9;TP53;DCN;ELAPOR1
GO:BP 2025	Regulation of Macroautophagy (GO:0016241)	5/30	0.679289	UCHL1;CDK5;LRRK2;GAPDH;DCN
GO:BP 2025	Protein Localization to Nucleus (GO:0034504)	6/36	0.682756	SEC13;PGR;KPNA2;TOR1AIP1;SKP1;SPRN
GO:BP 2025	Regulation of Small GTPase Mediated Signal Transduction (GO:0051056)	6/36	0.682756	ARHGAP30;RACGAP1;SRC;MPZ;RNASE3;DEF6
GO:BP 2025	Response to UV (GO:0009411)	6/36	0.682756	YY1;GLYAT;UBE2A;TP53;ELANE;EGFR
GO:BP 2025	DNA Recombination (GO:0006310)	2/12	0.682913	RAD51D;RAD51
GO:BP 2025	RNA Transport (GO:0050658)	2/12	0.682913	TSTD1;DDX39B
GO:BP 2025	Apical Junction Assembly (GO:0043297)	2/12	0.682913	PROC;ESAM
GO:BP 2025	Carboxylic Acid Metabolic Process (GO:0019752)	2/12	0.682913	CLSTN3;GLYAT
GO:BP 2025	Cellular Response to Interleukin-6 (GO:0071354)	2/12	0.682913	SMAD4;SRC
GO:BP 2025	Cellular Response to Topologically Incorrect Protein (GO:0035967)	2/12	0.682913	DNAJB12;HSPA1A
GO:BP 2025	Embryonic Skeletal System Development (GO:0048706)	2/12	0.682913	NOG;SULF2
GO:BP 2025	Endocardial Cushion Morphogenesis (GO:0003203)	2/12	0.682913	PROC;ENG
GO:BP 2025	Icosanoid Metabolic Process (GO:0006690)	2/12	0.682913	HPGD;DPEP2
GO:BP 2025	Liver Development (GO:0001889)	2/12	0.682913	CEBPB;PRKCSH
GO:BP 2025	Mitochondrial Gene Expression (GO:0140053)	2/12	0.682913	MRPL58;MRPL33
GO:BP 2025	Mitochondrial Translation (GO:0032543)	2/12	0.682913	MRPL58;MRPL33
GO:BP 2025	Negative Regulation of Cell Junction Assembly (GO:1901889)	2/12	0.682913	SRC;APOD
GO:BP 2025	Negative Regulation of Chemokine Production (GO:0032682)	2/12	0.682913	C1QTNF3;ELANE
GO:BP 2025	Negative Regulation of Cytoskeleton Organization (GO:0051494)	2/12	0.682913	SMAD4;CAV3
GO:BP 2025	Negative Regulation of Interleukin-10 Production (GO:0032693)	2/12	0.682913	IL23R;VSIR
GO:BP 2025	Negative Regulation of Osteoclast Differentiation (GO:0045671)	2/12	0.682913	TNFAIP6;LTF
GO:BP 2025	Negative Regulation of Response to Wounding (GO:1903035)	2/12	0.682913	RTN4R;SERPINE1
GO:BP 2025	Negative Regulation of Sequestering of Calcium Ion (GO:0051283)	2/12	0.682913	LCK;PLCG2
GO:BP 2025	Neurotransmitter Transport (GO:0006836)	2/12	0.682913	SNAP25;LIN7B
GO:BP 2025	Non-Canonical NF-kappaB Signal Transduction (GO:0038061)	2/12	0.682913	TNFSF15;TANK
GO:BP 2025	Organophosphate Catabolic Process (GO:0046434)	2/12	0.682913	PRKCSH;ANGPTL3
GO:BP 2025	Peptidyl-Tyrosine Dephosphorylation (GO:0035335)	2/12	0.682913	PTPRU;PTPRJ
GO:BP 2025	Phospholipid Catabolic Process (GO:0009395)	2/12	0.682913	PRKCSH;ANGPTL3
GO:BP 2025	Positive Regulation of Excitatory Postsynaptic Potential (GO:2000463)	2/12	0.682913	NLGN2;PTK2B
GO:BP 2025	Positive Regulation of Macrophage Activation (GO:0043032)	2/12	0.682913	MMP8;HSPD1
GO:BP 2025	Positive Regulation of Smooth Muscle Cell Migration (GO:0014911)	2/12	0.682913	NRP1;IGF1
GO:BP 2025	Positive Regulation of Vascular Associated Smooth Muscle Cell Proliferation (GO:1904707)	2/12	0.682913	IGF1;MMP9
GO:BP 2025	Protein Targeting to Mitochondrion (GO:0006626)	2/12	0.682913	TOMM20L;HSPD1
GO:BP 2025	rRNA Metabolic Process (GO:0016072)	2/12	0.682913	RPS19;SBDS
GO:BP 2025	Regulation of Alternative mRNA Splicing, via Spliceosome (GO:0000381)	2/12	0.682913	RBFOX2;CELF2
GO:BP 2025	Regulation of Bone Resorption (GO:0045124)	2/12	0.682913	CSF1R;SRC
GO:BP 2025	Regulation of Calcium Ion Transmembrane Transport (GO:1903169)	2/12	0.682913	PTK2B;CBARP
GO:BP 2025	Regulation of Cellular Senescence (GO:2000772)	2/12	0.682913	B2M;TP53
GO:BP 2025	Regulation of Chondrocyte Differentiation (GO:0032330)	2/12	0.682913	BMPR1B;GDF5
GO:BP 2025	Regulation of Leukocyte Chemotaxis (GO:0002688)	2/12	0.682913	EDN2;PTK2B
GO:BP 2025	Regulation of p38MAPK Cascade (GO:1900744)	2/12	0.682913	LEP;EZR
GO:BP 2025	Regulation of Toll-Like Receptor Signaling Pathway (GO:0034121)	2/12	0.682913	TYRO3;S100A8
GO:BP 2025	Ribosomal Small Subunit Biogenesis (GO:0042274)	2/12	0.682913	RPS19;RPS5
GO:BP 2025	Sterol Biosynthetic Process (GO:0016126)	2/12	0.682913	HMGCS1;CES1
GO:BP 2025	Transport Across Blood-Brain Barrier (GO:0150104)	2/12	0.682913	TFRC;INSR
GO:BP 2025	Ventricular Septum Morphogenesis (GO:0060412)	2/12	0.682913	SMAD4;NOG
GO:BP 2025	Positive Regulation of Peptidyl-Tyrosine Phosphorylation (GO:0050731)	8/48	0.691114	IL21;CSF1R;RIPK2;IL34;KIT;VEGFB;NRG1;CCM2
GO:BP 2025	Neuron Differentiation (GO:0030182)	9/54	0.695571	UGDH;CDK5;ERBB3;PPT1;SPOCK1;FZD10;INHBA;HS6ST1;EGFR
GO:BP 2025	Phosphate-Containing Compound Metabolic Process (GO:0006796)	10/60	0.700073	INPP5B;PPP3CA;MOCS3;CDK5;LRRK2;PLA2G2A;ANGPTL3;ACYP2;ALDOC;PKN1
GO:BP 2025	Positive Regulation of T Cell Activation (GO:0050870)	10/60	0.700073	IL21;TFRC;LCK;IL23R;LEP;PPY;TNFRSF13C;CD3E;B2M;HSPD1
GO:BP 2025	Positive Regulation of Cell Differentiation (GO:0045597)	21/123	0.703623	SMAD4;CEBPB;IGFBP3;SERPINF2;PLA2G2A;GDF2;IGF1;NID1;MAPK14;GDF5;INS;PPP3CA;SDCBP;MAPK9;CSRP3;FRZB;CAMK1;APOB;BMPR1B;FGFR1;LTF
GO:BP 2025	Cellular Response to Chemokine (GO:1990869)	5/31	0.708348	CCL24;CCL11;CXCL12;XCL2;PTK2B
GO:BP 2025	Negative Regulation of T Cell Activation (GO:0050868)	5/31	0.708348	LGALS3;CEBPB;GPNMB;PLA2G2A;VSIR
GO:BP 2025	Peptidyl-Serine Modification (GO:0018209)	5/31	0.708348	CDK5;LRRK2;MAPK1;MAPK14;HIPK3
GO:BP 2025	Protein Complex Oligomerization (GO:0051259)	5/31	0.708348	COMP;UGDH;RIPK2;PXDN;IAPP
GO:BP 2025	ATP Biosynthetic Process (GO:0006754)	1/6	0.708782	ATP5F1B
GO:BP 2025	ESCRT III Complex Disassembly (GO:1904903)	1/6	0.708782	CHMP2B
GO:BP 2025	ESCRT Complex Disassembly (GO:1904896)	1/6	0.708782	CHMP2B
GO:BP 2025	IMP Metabolic Process (GO:0046040)	1/6	0.708782	PPY
GO:BP 2025	NLS-bearing Protein Import Into Nucleus (GO:0006607)	1/6	0.708782	KPNA2
GO:BP 2025	RNA Splicing, via Transesterification Reactions (GO:0000375)	1/6	0.708782	PRPF6
GO:BP 2025	Rac Protein Signal Transduction (GO:0016601)	1/6	0.708782	RNASE1
GO:BP 2025	SMAD Protein Signal Transduction (GO:0060395)	1/6	0.708782	SMAD4
GO:BP 2025	T Cell Homeostasis (GO:0043029)	1/6	0.708782	LGALS3
GO:BP 2025	T-helper 1 Type Immune Response (GO:0042088)	1/6	0.708782	IL18BP
GO:BP 2025	[2Fe-2S] Cluster Assembly (GO:0044571)	1/6	0.708782	GLRX3
GO:BP 2025	Activation of NF-kappaB-inducing Kinase Activity (GO:0007250)	1/6	0.708782	TNFSF15
GO:BP 2025	Alternative mRNA Splicing, via Spliceosome (GO:0000380)	1/6	0.708782	RBM17
GO:BP 2025	Amino Acid Catabolic Process (GO:0009063)	1/6	0.708782	ETFA
GO:BP 2025	Arachidonate Metabolic Process (GO:0019369)	1/6	0.708782	CTHRC1
GO:BP 2025	Binding of Sperm to Zona Pellucida (GO:0007339)	1/6	0.708782	FETUB
GO:BP 2025	Calcineurin-Mediated Signaling (GO:0097720)	1/6	0.708782	PPP3CA
GO:BP 2025	Calcium-Dependent Activation of Synaptic Vesicle Fusion (GO:0099502)	1/6	0.708782	SYT4
GO:BP 2025	Carboxylic Acid Biosynthetic Process (GO:0046394)	1/6	0.708782	UGDH
GO:BP 2025	Cardiac Left Ventricle Morphogenesis (GO:0003214)	1/6	0.708782	SMAD4
GO:BP 2025	Cardiac Muscle Cell Development (GO:0055013)	1/6	0.708782	CSRP3
GO:BP 2025	Cell Migration Involved in Heart Development (GO:0060973)	1/6	0.708782	FLRT3
GO:BP 2025	Cell Projection Organization (GO:0030030)	1/6	0.708782	RNASE1
GO:BP 2025	Cellular Response to Acid Chemical (GO:0071229)	1/6	0.708782	CUL3
GO:BP 2025	Cellular Response to Catecholamine Stimulus (GO:0071870)	1/6	0.708782	LRRK2
GO:BP 2025	Central Nervous System Myelination (GO:0022010)	1/6	0.708782	B4GALT6
GO:BP 2025	Chloride Transmembrane Transport (GO:1902476)	1/6	0.708782	APOL1
GO:BP 2025	Dicarboxylic Acid Catabolic Process (GO:0043649)	1/6	0.708782	GLUL
GO:BP 2025	Electron Transport Chain (GO:0022900)	1/6	0.708782	ETFA
GO:BP 2025	Endochondral Bone Morphogenesis (GO:0060350)	1/6	0.708782	BMPR1B
GO:BP 2025	Endothelial Tube Morphogenesis (GO:0061154)	1/6	0.708782	CCM2
GO:BP 2025	Establishment of Apical/Basal Cell Polarity (GO:0035089)	1/6	0.708782	EZR
GO:BP 2025	Establishment of Epithelial Cell Apical/Basal Polarity (GO:0045198)	1/6	0.708782	EZR
GO:BP 2025	Establishment of Epithelial Cell Polarity (GO:0090162)	1/6	0.708782	EZR
GO:BP 2025	Glutamine Family Amino Acid Metabolic Process (GO:0009064)	1/6	0.708782	GCLM
GO:BP 2025	Inositol Phosphate Metabolic Process (GO:0043647)	1/6	0.708782	INPP5B
GO:BP 2025	mRNA Splice Site Recognition (GO:0006376)	1/6	0.708782	CELF2
GO:BP 2025	Melanosome Organization (GO:0032438)	1/6	0.708782	APOE
GO:BP 2025	Mismatch Repair (GO:0006298)	1/6	0.708782	LRIG1
GO:BP 2025	Mitochondrion Transport Along Microtubule (GO:0047497)	1/6	0.708782	UBB
GO:BP 2025	Monocyte Differentiation (GO:0030224)	1/6	0.708782	CSF1R
GO:BP 2025	Negative Regulation by Host of Viral Process (GO:0044793)	1/6	0.708782	LTF
GO:BP 2025	Negative Regulation of B Cell Proliferation (GO:0030889)	1/6	0.708782	CD300A
GO:BP 2025	Negative Regulation of Calcium Ion Transmembrane Transporter Activity (GO:1901020)	1/6	0.708782	CBARP
GO:BP 2025	Negative Regulation of Interleukin-12 Production (GO:0032695)	1/6	0.708782	SLAMF1
GO:BP 2025	Negative Regulation of Leukocyte Apoptotic Process (GO:2000107)	1/6	0.708782	CXCL12
GO:BP 2025	Negative Regulation of mRNA Processing (GO:0050686)	1/6	0.708782	C1QBP
GO:BP 2025	Negative Regulation of Microtubule Polymerization (GO:0031115)	1/6	0.708782	METAP2
GO:BP 2025	Negative Regulation of Neutrophil Activation (GO:1902564)	1/6	0.708782	SRC
GO:BP 2025	Negative Regulation of Nucleocytoplasmic Transport (GO:0046823)	1/6	0.708782	PARK7
GO:BP 2025	Negative Regulation of Potassium Ion Transmembrane Transport (GO:1901380)	1/6	0.708782	CAV3
GO:BP 2025	Negative Regulation of Telomere Maintenance (GO:0032205)	1/6	0.708782	SRC
GO:BP 2025	Neuron Fate Commitment (GO:0048663)	1/6	0.708782	SMAD4
GO:BP 2025	Neuron Remodeling (GO:0016322)	1/6	0.708782	C3
GO:BP 2025	Nucleotide-Binding Domain, Leucine Rich Repeat Containing Receptor Signaling Pathway (GO:0035872)	1/6	0.708782	RIPK2
GO:BP 2025	Peptide Antigen Assembly With MHC Protein Complex (GO:0002501)	1/6	0.708782	PDIA3
GO:BP 2025	Pharyngeal System Development (GO:0060037)	1/6	0.708782	NOG
GO:BP 2025	Polarized Epithelial Cell Differentiation (GO:0030859)	1/6	0.708782	EZR
GO:BP 2025	Positive Regulation of NK T Cell Activation (GO:0051135)	1/6	0.708782	IL23R
GO:BP 2025	Positive Regulation of NLRP3 Inflammasome Complex Assembly (GO:1900227)	1/6	0.708782	PLCG2
GO:BP 2025	Positive Regulation of Ras Protein Signal Transduction (GO:0046579)	1/6	0.708782	IGF1
GO:BP 2025	Positive Regulation of T Cell Apoptotic Process (GO:0070234)	1/6	0.708782	TP53
GO:BP 2025	Positive Regulation of T Cell Receptor Signaling Pathway (GO:0050862)	1/6	0.708782	LCK
GO:BP 2025	Positive Regulation of Adenylate Cyclase Activity (GO:0045762)	1/6	0.708782	RNASE3
GO:BP 2025	Positive Regulation of Cardiocyte Differentiation (GO:1905209)	1/6	0.708782	EFNB2
GO:BP 2025	Positive Regulation of Chemokine (C-X-C Motif) Ligand 2 Production (GO:2000343)	1/6	0.708782	TIRAP
GO:BP 2025	Positive Regulation of Dendrite Development (GO:1900006)	1/6	0.708782	VLDLR
GO:BP 2025	Positive Regulation of Epithelial Cell Apoptotic Process (GO:1904037)	1/6	0.708782	PLA2R1
GO:BP 2025	Positive Regulation of Lamellipodium Assembly (GO:0010592)	1/6	0.708782	RNASE1
GO:BP 2025	Positive Regulation of Leukocyte Apoptotic Process (GO:2000108)	1/6	0.708782	CLSTN1
GO:BP 2025	Positive Regulation of Long-Term Synaptic Potentiation (GO:1900273)	1/6	0.708782	INS
GO:BP 2025	Positive Regulation of Mitochondrial Fission (GO:0090141)	1/6	0.708782	DCN
GO:BP 2025	Positive Regulation of Mitotic Sister Chromatid Separation (GO:1901970)	1/6	0.708782	CUL3
GO:BP 2025	Positive Regulation of Peptidyl-Threonine Phosphorylation (GO:0010800)	1/6	0.708782	MAPK1
GO:BP 2025	Positive Regulation of Protein Export From Nucleus (GO:0046827)	1/6	0.708782	CAMK1
GO:BP 2025	Positive Regulation of Protein Localization to Early Endosome (GO:1902966)	1/6	0.708782	EZR
GO:BP 2025	Positive Regulation of Protein Localization to Endosome (GO:1905668)	1/6	0.708782	EZR
GO:BP 2025	Positive Regulation of Receptor Catabolic Process (GO:2000646)	1/6	0.708782	APOE
GO:BP 2025	Positive Regulation of Response to Cytokine Stimulus (GO:0060760)	1/6	0.708782	CD74
GO:BP 2025	Positive Regulation of Smooth Muscle Cell Apoptotic Process (GO:0034393)	1/6	0.708782	SOD2
GO:BP 2025	Positive Regulation of Smooth Muscle Contraction (GO:0045987)	1/6	0.708782	EDN2
GO:BP 2025	Positive Regulation of Synaptic Vesicle Fusion to Presynaptic Active Zone Membrane (GO:0031632)	1/6	0.708782	SYT4
GO:BP 2025	Protein K48-linked Deubiquitination (GO:0071108)	1/6	0.708782	USP14
GO:BP 2025	Protein Acetylation (GO:0006473)	1/6	0.708782	HAT1
GO:BP 2025	Protein Localization to Microtubule (GO:0035372)	1/6	0.708782	MAPRE2
GO:BP 2025	Protein Localization to Microtubule Cytoskeleton (GO:0072698)	1/6	0.708782	MAPRE2
GO:BP 2025	Purine Ribonucleoside Monophosphate Biosynthetic Process (GO:0009168)	1/6	0.708782	GMPS
GO:BP 2025	Regulation of D-glucose Transmembrane Transport (GO:0010827)	1/6	0.708782	C3
GO:BP 2025	Regulation of T Cell Apoptotic Process (GO:0070232)	1/6	0.708782	LGALS3
GO:BP 2025	Regulation of Actin Filament Depolymerization (GO:0030834)	1/6	0.708782	SEMA5A
GO:BP 2025	Regulation of Apoptotic Cell Clearance (GO:2000425)	1/6	0.708782	C4A
GO:BP 2025	Regulation of Cardiac Muscle Cell Differentiation (GO:2000725)	1/6	0.708782	EFNB2
GO:BP 2025	Regulation of Catecholamine Secretion (GO:0050433)	1/6	0.708782	SYT4
GO:BP 2025	Regulation of Cell Activation (GO:0050865)	1/6	0.708782	TEC
GO:BP 2025	Regulation of Cell Cycle G2/M Phase Transition (GO:1902749)	1/6	0.708782	TP53
GO:BP 2025	Regulation of Centrosome Cycle (GO:0046605)	1/6	0.708782	CHMP2B
GO:BP 2025	Regulation of Complement Activation (GO:0030449)	1/6	0.708782	CD59
GO:BP 2025	Regulation of Dendrite Extension (GO:1903859)	1/6	0.708782	SYT4
GO:BP 2025	Regulation of Extracellular Matrix Assembly (GO:1901201)	1/6	0.708782	SMAD4
GO:BP 2025	Regulation of Fatty Acid Oxidation (GO:0046320)	1/6	0.708782	FABP3
GO:BP 2025	Regulation of Memory T Cell Differentiation (GO:0043380)	1/6	0.708782	IL23R
GO:BP 2025	Regulation of Mitophagy (GO:1901524)	1/6	0.708782	UBE2A
GO:BP 2025	Regulation of Myeloid Cell Differentiation (GO:0045637)	1/6	0.708782	PTK2B
GO:BP 2025	Regulation of Neural Precursor Cell Proliferation (GO:2000177)	1/6	0.708782	LRRK2
GO:BP 2025	Regulation of Oxidative Stress-Induced Neuron Intrinsic Apoptotic Signaling Pathway (GO:1903376)	1/6	0.708782	PARK7
GO:BP 2025	Regulation of Protein Localization to Early Endosome (GO:1902965)	1/6	0.708782	EZR
GO:BP 2025	Regulation of Protein Sumoylation (GO:0033233)	1/6	0.708782	PARK7
GO:BP 2025	Regulation of Response to Wounding (GO:1903034)	1/6	0.708782	PLAU
GO:BP 2025	Regulation of Sensory Perception of Pain (GO:0051930)	1/6	0.708782	TAC1
GO:BP 2025	Regulation of Stem Cell Proliferation (GO:0072091)	1/6	0.708782	FBLN1
GO:BP 2025	Regulation of Striated Muscle Contraction (GO:0006942)	1/6	0.708782	CAV3
GO:BP 2025	Regulation of Ventricular Cardiac Muscle Cell Membrane Repolarization (GO:0060307)	1/6	0.708782	CAV3
GO:BP 2025	Smoothened Signaling Pathway (GO:0007224)	1/6	0.708782	ULK3
GO:BP 2025	Sphingoid Biosynthetic Process (GO:0046520)	1/6	0.708782	ASAH2
GO:BP 2025	Sphingosine Biosynthetic Process (GO:0046512)	1/6	0.708782	ASAH2
GO:BP 2025	Sympathetic Nervous System Development (GO:0048485)	1/6	0.708782	NRP1
GO:BP 2025	tRNA Aminoacylation (GO:0043039)	1/6	0.708782	VARS1
GO:BP 2025	Telomere Maintenance via Telomere Lengthening (GO:0010833)	1/6	0.708782	RAD51
GO:BP 2025	Tricarboxylic Acid Cycle (GO:0006099)	1/6	0.708782	IDH3G
GO:BP 2025	Ventricular Cardiac Muscle Cell Action Potential (GO:0086005)	1/6	0.708782	CAV3
GO:BP 2025	Vitamin D Metabolic Process (GO:0042359)	1/6	0.708782	GC
GO:BP 2025	Regulation of Neuron Apoptotic Process (GO:0043523)	12/72	0.70903	UBB;CDK5;ERBB3;UNC5B;TYRO3;PPT1;VEGFB;PTK2B;PARK7;SOD2;CRLF1;IL27RA
GO:BP 2025	Epithelial to Mesenchymal Transition (GO:0001837)	4/25	0.709215	SMAD4;NOG;IGF1;FGFR1
GO:BP 2025	Negative Regulation of Lymphocyte Proliferation (GO:0050672)	4/25	0.709215	CEBPB;GPNMB;CD300A;PLA2G2A
GO:BP 2025	Positive Regulation of miRNA Metabolic Process (GO:2000630)	4/25	0.709215	NGFR;PRL;TP53;EGFR
GO:BP 2025	Positive Regulation of Neurogenesis (GO:0050769)	4/25	0.709215	PLXND1;SERPINF1;NPTN;SKIL
GO:BP 2025	Positive Regulation of Osteoblast Differentiation (GO:0045669)	4/25	0.709215	PPP3CA;IGF1;BMPR1B;LTF
GO:BP 2025	Regulation of Proteasomal Ubiquitin-Dependent Protein Catabolic Process (GO:0032434)	6/37	0.709345	LRRK2;KEAP1;PARK7;SIRT2;HSPA1B;HSPA1A
GO:BP 2025	Brain Development (GO:0007420)	7/43	0.711401	NFASC;AMIGO1;CNTN1;PPT1;APOD;NRG1;CLN5
GO:BP 2025	Regulation of GTPase Activity (GO:0043087)	7/43	0.711401	RTN4R;CCL24;CCL11;SEMA4D;LRRK2;MAPRE2;PRKG1
GO:BP 2025	Regulation of Wnt Signaling Pathway (GO:0030111)	7/43	0.711401	FRZB;LRRK2;GPC3;SHISA2;SOST;NOTUM;SULF2
GO:BP 2025	Apoptotic Mitochondrial Changes (GO:0008637)	3/19	0.713669	BID;SOD2;HSPD1
GO:BP 2025	Cellular Response to Ketone (GO:1901655)	3/19	0.713669	POSTN;DEFB104A;SRC
GO:BP 2025	Monocarboxylic Acid Transport (GO:0015718)	3/19	0.713669	RBP5;FABP4;CRABP2
GO:BP 2025	Negative Regulation of Type II Interferon Production (GO:0032689)	3/19	0.713669	C1QBP;INHBA;VSIR
GO:BP 2025	Positive Regulation of Biomineral Tissue Development (GO:0070169)	3/19	0.713669	PPP3CA;CEBPB;BMPR1B
GO:BP 2025	Positive Regulation of Bone Mineralization (GO:0030501)	3/19	0.713669	PPP3CA;BMPR1B;LTF
GO:BP 2025	Protein Destabilization (GO:0031648)	3/19	0.713669	CUL3;CAPN3;IAPP
GO:BP 2025	Protein Import Into Nucleus (GO:0006606)	3/19	0.713669	SEC13;KPNA2;SPRN
GO:BP 2025	Purine Nucleotide Metabolic Process (GO:0006163)	3/19	0.713669	PRPSAP2;PROC;MTHFD1
GO:BP 2025	Regulation of Chemotaxis (GO:0050920)	3/19	0.713669	EFNB2;USP14;ELANE
GO:BP 2025	Regulation of Interferon-Beta Production (GO:0032648)	3/19	0.713669	YY1;RIPK2;TIRAP
GO:BP 2025	B Cell Activation (GO:0042113)	8/49	0.714088	C3;CD79A;CLSTN1;KIT;PLCG2;DNAJB9;PTPRJ;HSPD1
GO:BP 2025	Regulation of Response to External Stimulus (GO:0032101)	9/55	0.717163	HERC5;EFNB2;USP14;CD300A;IL37;PARK7;CD300C;SELE;TIRAP
GO:BP 2025	Organelle Assembly (GO:0070925)	10/61	0.720478	NSFL1C;RAB1A;ARL6;KIF3A;CHMP2B;ULK3;RAB17;TXNDC15;ATG7;ELAPOR1
GO:BP 2025	Protein Modification Process (GO:0036211)	36/209	0.723512	RET;PTPRU;CCL11;UBE2D2;LRRK2;CLSTN1;UBE2D3;F13A1;PLAT;MTMR6;PPP1CC;PPP3CA;MAPK9;MAPK1;PTK2B;PI3;ATG7;PRKG1;IGFBP3;INSR;KRT1;FN1;RNASE3;HIPK3;SUMF1;MAPK10;TPST1;TEC;LCK;UBE2S;ADM2;QPCT;PKN1;CAMK1;METAP2;FGFR1
GO:BP 2025	DNA-templated DNA Replication (GO:0006261)	2/13	0.726148	POLD4;RRM2B
GO:BP 2025	T Cell Migration (GO:0072678)	2/13	0.726148	CXCL12;CLSTN1
GO:BP 2025	Aerobic Electron Transport Chain (GO:0019646)	2/13	0.726148	COX4I2;COX6C
GO:BP 2025	Chloride Transport (GO:0006821)	2/13	0.726148	CLIC5;APOL1
GO:BP 2025	Chondrocyte Differentiation (GO:0002062)	2/13	0.726148	BMPR1B;SULF2
GO:BP 2025	Dorsal/Ventral Pattern Formation (GO:0009953)	2/13	0.726148	NOG;BMPR1B
GO:BP 2025	Mitochondrial ATP Synthesis Coupled Electron Transport (GO:0042775)	2/13	0.726148	COX4I2;COX6C
GO:BP 2025	Negative Regulation of Intrinsic Apoptotic Signaling Pathway in Response to DNA Damage (GO:1902230)	2/13	0.726148	CD74;CXCL12
GO:BP 2025	Negative Regulation of Nervous System Development (GO:0051961)	2/13	0.726148	CCL11;B2M
GO:BP 2025	Negative Regulation of Vascular Associated Smooth Muscle Cell Proliferation (GO:1904706)	2/13	0.726148	SOD2;PRKG1
GO:BP 2025	Nucleus Organization (GO:0006997)	2/13	0.726148	RPS19;CHMP2B
GO:BP 2025	Positive Regulation of DNA Recombination (GO:0045911)	2/13	0.726148	TFRC;RNF8
GO:BP 2025	Regulation of Long-Term Synaptic Potentiation (GO:1900271)	2/13	0.726148	APOE;INS
GO:BP 2025	Regulation of Macrophage Differentiation (GO:0045649)	2/13	0.726148	IL34;INHBA
GO:BP 2025	Regulation of Nervous System Development (GO:0051960)	2/13	0.726148	TNFRSF1B;SIRT2
GO:BP 2025	Regulation of Protein Targeting to Mitochondrion (GO:1903214)	2/13	0.726148	LRRK2;UBE2D3
GO:BP 2025	Release of Sequestered Calcium Ion Into Cytosol (GO:0051209)	2/13	0.726148	LCK;PLCG2
GO:BP 2025	Synaptic Vesicle Recycling (GO:0036465)	2/13	0.726148	RAB3A;CDK5
GO:BP 2025	Toll-Like Receptor 4 Signaling Pathway (GO:0034142)	2/13	0.726148	NMI;TIRAP
GO:BP 2025	Regulation of Protein Localization (GO:0032880)	6/38	0.734372	GPC3;GPC5;CAMK1;CTSD;INS;METAP2
GO:BP 2025	Regulation of Epithelial Cell Proliferation (GO:0050678)	7/44	0.734681	CDKN2B;ERBB3;LEP;IGF1;B2M;GDF5;EGFR
GO:BP 2025	Regulation of Synapse Assembly (GO:0051963)	7/44	0.734681	NLGN2;CLSTN2;CLSTN3;SLITRK4;CLSTN1;RAB17;LIN7B
GO:BP 2025	Endoplasmic Reticulum to Golgi Vesicle-Mediated Transport (GO:0006888)	5/32	0.735509	RAB1A;SEC13;CUL3;LMAN2;BCAP29
GO:BP 2025	Response to Type II Interferon (GO:0034341)	5/32	0.735509	SYNCRIP;CD74;IL23R;GAPDH;GBP1
GO:BP 2025	Negative Regulation of DNA-templated Transcription (GO:0045892)	42/244	0.737963	CEBPB;CBFB;SHC1;SRC;EHMT2;NAB1;UBE2D3;MAZ;KEAP1;PRDM1;ENO1;BACH2;YY1;SDCBP;HJV;DNAJB4;C1QBP;CAPN3;SKIL;ELANE;HSPA8;SMAD4;RBFOX2;JUND;SEMA4D;NR1H2;ADIPOQ;NOG;IGF2;WWP1;NRG1;SIRT2;CDK5;DPEP2;LANCL2;HDGF;MZF1;EZR;TP53;PPID;ENG;HSPA1A
GO:BP 2025	Glycoprotein Metabolic Process (GO:0009100)	4/26	0.739065	ERP44;PRKCSH;MAN1A2;ST6GALNAC3
GO:BP 2025	Positive Regulation of Macroautophagy (GO:0016239)	4/26	0.739065	UBE2A;SNX7;DCN;ELAPOR1
GO:BP 2025	Positive Regulation of Protein Ubiquitination (GO:0031398)	4/26	0.739065	UBB;RIPK2;LRRK2;CUL3
GO:BP 2025	Protein Maturation (GO:0051604)	12/74	0.745164	GCSH;CPM;TESC;KLK13;PRSS57;FURIN;PCSK7;CTSS;KLK6;HSPD1;KLK12;METAP2
GO:BP 2025	Regulation of Gene Expression (GO:0010468)	54/312	0.746531	TFRC;CNRIP1;EHMT2;NAB1;CLSTN1;PARK7;CD3E;VSIR;YY1;C1QTNF3;CSRP1;NAMPT;AMH;TESC;NOG;SIRT2;PGR;IAPP;CDH15;MZF1;EZR;TP53;ENG;LTF;CEBPB;CRABP2;MAZ;RNF8;FBLN1;INS;MAPK9;PLCG2;BPNT1;APOE;CD74;SMAD4;ASCC1;TAF10;INSR;FN1;IGF2;VEGFB;BTNL3;IGF1;INHBA;MAPK14;CRNN;PROC;CILP;ADM2;HNRNPD;BMPR1B;HSPA1B;HSPA1A
GO:BP 2025	Autophagy of Mitochondrion (GO:0000422)	3/20	0.747034	ULK3;SNX7;ATG7
GO:BP 2025	Cardiac Ventricle Morphogenesis (GO:0003208)	3/20	0.747034	JAG1;TNNT2;ENG
GO:BP 2025	Leukocyte Cell-Cell Adhesion (GO:0007159)	3/20	0.747034	SEMA4D;EZR;SELE
GO:BP 2025	Monocarboxylic Acid Biosynthetic Process (GO:0072330)	3/20	0.747034	OXSM;SBDS;PARK7
GO:BP 2025	Plasma Membrane Bounded Cell Projection Morphogenesis (GO:0120039)	3/20	0.747034	UBB;LRRK2;PKN1
GO:BP 2025	Positive Regulation of Macromolecule Metabolic Process (GO:0010604)	3/20	0.747034	NSF;NR1H2;INHBA
GO:BP 2025	Positive Regulation of Plasma Membrane Bounded Cell Projection Assembly (GO:0120034)	3/20	0.747034	NRP1;PROC;RNASE1
GO:BP 2025	Positive Regulation of Telomere Maintenance (GO:0032206)	3/20	0.747034	YY1;HNRNPD;MAPK1
GO:BP 2025	Protein-Containing Complex Disassembly (GO:0032984)	3/20	0.747034	HSPA8;CHMP2B;TANK
GO:BP 2025	Regulation of Axonogenesis (GO:0050770)	3/20	0.747034	PLXND1;PKN1;SKIL
GO:BP 2025	Regulation of Heart Contraction (GO:0008016)	3/20	0.747034	CAV3;CELF2;TNNT2
GO:BP 2025	Positive Regulation of Neuron Projection Development (GO:0010976)	8/51	0.756555	RET;NPTN;PTK2B;ALKAL2;APOE;VLDLR;CAMK1;INS
GO:BP 2025	Negative Regulation of Catabolic Process (GO:0009895)	7/45	0.756624	CST3;USP14;LEP;APOC3;SIRT2;EGFR;INS
GO:BP 2025	Protein Localization to Cell Periphery (GO:1990778)	7/45	0.756624	CAV3;TESC;ADIPOQ;EZR;TIRAP;EPHA2;TNFRSF1A
GO:BP 2025	Phagocytosis (GO:0006909)	6/39	0.757831	CD93;TYRO3;MST1R;HAVCR1;ELANE;GULP1
GO:BP 2025	Transcription by RNA Polymerase II (GO:0006366)	6/39	0.757831	CBFB;NR1H2;TAF10;MAZ;DTX1;MED4
GO:BP 2025	Synapse Organization (GO:0050808)	10/63	0.75851	NLGN2;PLXND1;CDK5;PCDHB2;FLRT3;LRRK2;PLXNA1;L1CAM;PCDHB10;CBLN1
GO:BP 2025	Chromatin Organization (GO:0006325)	11/69	0.760148	YY1;SATB2;HAT1;DPEP2;RNF8;HDGF;ANP32B;PKN1;UBE2A;SKP1;HMGN1
GO:BP 2025	Positive Regulation of DNA-binding Transcription Factor Activity (GO:0051091)	11/69	0.760148	CRNN;KIT;PLCG2;CAPN3;S100A12;TANK;S100A8;TIRAP;HSPA1B;LTF;HSPA1A
GO:BP 2025	SNARE Complex Assembly (GO:0035493)	1/7	0.762946	STXBP6
GO:BP 2025	V(D)J Recombination (GO:0033151)	1/7	0.762946	LRIG1
GO:BP 2025	acyl-CoA Biosynthetic Process (GO:0071616)	1/7	0.762946	PPT1
GO:BP 2025	Amino Acid Metabolic Process (GO:0006520)	1/7	0.762946	ETFA
GO:BP 2025	Aorta Development (GO:0035904)	1/7	0.762946	JAG1
GO:BP 2025	Canonical Glycolysis (GO:0061621)	1/7	0.762946	ENO3
GO:BP 2025	Cardiac Muscle Cell Differentiation (GO:0055007)	1/7	0.762946	NRG1
GO:BP 2025	Cardiac Ventricle Development (GO:0003231)	1/7	0.762946	ENG
GO:BP 2025	Cellular Response to Amino Acid Stimulus (GO:0071230)	1/7	0.762946	CUL3
GO:BP 2025	Cellular Response to Nitrogen Levels (GO:0043562)	1/7	0.762946	ATG7
GO:BP 2025	Cellular Response to Nitrogen Starvation (GO:0006995)	1/7	0.762946	ATG7
GO:BP 2025	Commissural Neuron Axon Guidance (GO:0071679)	1/7	0.762946	NRP1
GO:BP 2025	Copper Ion Homeostasis (GO:0055070)	1/7	0.762946	CP
GO:BP 2025	Defense Response to Protozoan (GO:0042832)	1/7	0.762946	GBP1
GO:BP 2025	Dendrite Self-Avoidance (GO:0070593)	1/7	0.762946	NPTN
GO:BP 2025	Detection of Mechanical Stimulus (GO:0050982)	1/7	0.762946	CSRP3
GO:BP 2025	Embryonic Digit Morphogenesis (GO:0042733)	1/7	0.762946	NOG
GO:BP 2025	Fatty Acid Beta-Oxidation Using acyl-CoA Dehydrogenase (GO:0033539)	1/7	0.762946	ETFA
GO:BP 2025	Gas Transport (GO:0015669)	1/7	0.762946	HBD
GO:BP 2025	Glucose Catabolic Process to Pyruvate (GO:0061718)	1/7	0.762946	ENO3
GO:BP 2025	Glutamine Family Amino Acid Biosynthetic Process (GO:0009084)	1/7	0.762946	GLUL
GO:BP 2025	Glutamine Family Amino Acid Catabolic Process (GO:0009065)	1/7	0.762946	GLUL
GO:BP 2025	Glycolipid Metabolic Process (GO:0006664)	1/7	0.762946	ST6GALNAC3
GO:BP 2025	Granulocyte Activation (GO:0036230)	1/7	0.762946	CXCL6
GO:BP 2025	Growth Hormone Receptor Signaling Pathway via JAK-STAT (GO:0060397)	1/7	0.762946	STAT5B
GO:BP 2025	Heart Process (GO:0003015)	1/7	0.762946	MYL7
GO:BP 2025	Intrinsic Apoptotic Signaling Pathway by P53 Class Mediator (GO:0072332)	1/7	0.762946	TP53
GO:BP 2025	Midbody Abscission (GO:0061952)	1/7	0.762946	CHMP2B
GO:BP 2025	Monoatomic Anion Transmembrane Transport (GO:0098656)	1/7	0.762946	APOL1
GO:BP 2025	Negative Regulation of CD4-positive, Alpha-Beta T Cell Activation (GO:2000515)	1/7	0.762946	VSIR
GO:BP 2025	Negative Regulation of D-glucose Transmembrane Transport (GO:0010829)	1/7	0.762946	LEP
GO:BP 2025	Negative Regulation of DNA Binding (GO:0043392)	1/7	0.762946	HABP4
GO:BP 2025	Negative Regulation of GTPase Activity (GO:0034260)	1/7	0.762946	LRRK2
GO:BP 2025	Negative Regulation of Bone Mineralization (GO:0030502)	1/7	0.762946	PTK2B
GO:BP 2025	Negative Regulation of Chondrocyte Differentiation (GO:0032331)	1/7	0.762946	GDF5
GO:BP 2025	Negative Regulation of Defense Response to Virus (GO:0050687)	1/7	0.762946	C1QBP
GO:BP 2025	Negative Regulation of Long-Term Synaptic Potentiation (GO:1900272)	1/7	0.762946	APOE
GO:BP 2025	Negative Regulation of Macromolecule Metabolic Process (GO:0010605)	1/7	0.762946	APOE
GO:BP 2025	Neuron Projection Fasciculation (GO:0106030)	1/7	0.762946	SEMA5A
GO:BP 2025	One-Carbon Compound Transport (GO:0019755)	1/7	0.762946	HBD
GO:BP 2025	Porphyrin-Containing Compound Catabolic Process (GO:0006787)	1/7	0.762946	AMBP
GO:BP 2025	Positive Regulation of T Cell Chemotaxis (GO:0010820)	1/7	0.762946	CXCL13
GO:BP 2025	Positive Regulation of Alpha-Beta T Cell Differentiation (GO:0046638)	1/7	0.762946	PPY
GO:BP 2025	Positive Regulation of Antigen Receptor-Mediated Signaling Pathway (GO:0050857)	1/7	0.762946	LCK
GO:BP 2025	Positive Regulation of Cardiac Muscle Cell Proliferation (GO:0060045)	1/7	0.762946	NRG1
GO:BP 2025	Positive Regulation of Cholesterol Biosynthetic Process (GO:0045542)	1/7	0.762946	MAPK1
GO:BP 2025	Positive Regulation of Immunoglobulin Mediated Immune Response (GO:0002891)	1/7	0.762946	TFRC
GO:BP 2025	Positive Regulation of Inflammasome-Mediated Signaling Pathway (GO:0141087)	1/7	0.762946	PLCG2
GO:BP 2025	Positive Regulation of Phospholipase Activity (GO:0010518)	1/7	0.762946	FGFR1
GO:BP 2025	Positive Regulation of Potassium Ion Transport (GO:0043268)	1/7	0.762946	AMIGO1
GO:BP 2025	Positive Regulation of Protein Localization to Cell Surface (GO:2000010)	1/7	0.762946	RIC3
GO:BP 2025	Positive Regulation of Protein Polyubiquitination (GO:1902916)	1/7	0.762946	RIPK2
GO:BP 2025	Positive Regulation of Sterol Biosynthetic Process (GO:0106120)	1/7	0.762946	MAPK1
GO:BP 2025	Positive Regulation of Stress-Activated MAPK Cascade (GO:0032874)	1/7	0.762946	IGFBP6
GO:BP 2025	Positive Regulation of Stress-Activated Protein Kinase Signaling Cascade (GO:0070304)	1/7	0.762946	IGFBP6
GO:BP 2025	Positive Regulation of Transforming Growth Factor Beta Production (GO:0071636)	1/7	0.762946	SERPINF2
GO:BP 2025	Positive Regulation of Vascular Endothelial Growth Factor Receptor Signaling Pathway (GO:0030949)	1/7	0.762946	VEGFB
GO:BP 2025	Postsynapse Assembly (GO:0099068)	1/7	0.762946	NLGN2
GO:BP 2025	Postsynaptic Density Organization (GO:0097106)	1/7	0.762946	NLGN2
GO:BP 2025	Postsynaptic Membrane Organization (GO:0001941)	1/7	0.762946	NLGN2
GO:BP 2025	Presynaptic Membrane Assembly (GO:0097105)	1/7	0.762946	NLGN2
GO:BP 2025	Presynaptic Membrane Organization (GO:0097090)	1/7	0.762946	NLGN2
GO:BP 2025	Primary Alcohol Catabolic Process (GO:0034310)	1/7	0.762946	SULT1B1
GO:BP 2025	Protein Localization to Synapse (GO:0035418)	1/7	0.762946	NLGN2
GO:BP 2025	Protein Neddylation (GO:0045116)	1/7	0.762946	DCUN1D1
GO:BP 2025	Protein Quality Control for Misfolded or Incompletely Synthesized Proteins (GO:0006515)	1/7	0.762946	CUL3
GO:BP 2025	Purine Ribonucleoside Monophosphate Metabolic Process (GO:0009167)	1/7	0.762946	GMPS
GO:BP 2025	Regulation of ATP Biosynthetic Process (GO:2001169)	1/7	0.762946	ENO1
GO:BP 2025	Regulation of CD4-positive, Alpha-Beta T Cell Proliferation (GO:2000561)	1/7	0.762946	VSIR
GO:BP 2025	Regulation of RIG-I Signaling Pathway (GO:0039535)	1/7	0.762946	C1QBP
GO:BP 2025	Regulation of T Cell Mediated Immune Response to Tumor Cell (GO:0002840)	1/7	0.762946	HSPD1
GO:BP 2025	Regulation of T-helper 17 Cell Lineage Commitment (GO:2000328)	1/7	0.762946	IL23R
GO:BP 2025	Regulation of Acrosome Reaction (GO:0060046)	1/7	0.762946	SERPINA10
GO:BP 2025	Regulation of Calcium Ion Transmembrane Transporter Activity (GO:1901019)	1/7	0.762946	JPH4
GO:BP 2025	Regulation of Cell Killing (GO:0031341)	1/7	0.762946	CD59
GO:BP 2025	Regulation of Dendritic Cell Apoptotic Process (GO:2000668)	1/7	0.762946	CXCL12
GO:BP 2025	Regulation of Dendritic Spine Maintenance (GO:1902950)	1/7	0.762946	INS
GO:BP 2025	Regulation of Extracellular Matrix Disassembly (GO:0010715)	1/7	0.762946	CST3
GO:BP 2025	Regulation of Fibroblast Migration (GO:0010762)	1/7	0.762946	RNASE1
GO:BP 2025	Regulation of Low-Density Lipoprotein Particle Clearance (GO:0010988)	1/7	0.762946	APOC3
GO:BP 2025	Regulation of Mast Cell Activation (GO:0033003)	1/7	0.762946	HAVCR1
GO:BP 2025	Regulation of Mitotic Cell Cycle Spindle Assembly Checkpoint (GO:0090266)	1/7	0.762946	NDC80
GO:BP 2025	Regulation of Muscle Contraction (GO:0006937)	1/7	0.762946	ENO1
GO:BP 2025	Regulation of Non-Canonical Wnt Signaling Pathway (GO:2000050)	1/7	0.762946	GPC3
GO:BP 2025	Regulation of Phospholipase Activity (GO:0010517)	1/7	0.762946	FGFR1
GO:BP 2025	Regulation of Protein Neddylation (GO:2000434)	1/7	0.762946	DCUN1D1
GO:BP 2025	Regulation of Smooth Muscle Contraction (GO:0006940)	1/7	0.762946	EDN2
GO:BP 2025	Regulation of Stress-Activated Protein Kinase Signaling Cascade (GO:0070302)	1/7	0.762946	MAPK1
GO:BP 2025	Regulation of Vesicle Fusion (GO:0031338)	1/7	0.762946	RAB3A
GO:BP 2025	Response to Fibroblast Growth Factor (GO:0071774)	1/7	0.762946	FGFR1
GO:BP 2025	Response to Gamma Radiation (GO:0010332)	1/7	0.762946	TP53
GO:BP 2025	Response to Misfolded Protein (GO:0051788)	1/7	0.762946	DNAJB12
GO:BP 2025	Response to Progesterone (GO:0032570)	1/7	0.762946	SRC
GO:BP 2025	Skeletal Muscle Tissue Regeneration (GO:0043403)	1/7	0.762946	PPP3CA
GO:BP 2025	Sphingosine Metabolic Process (GO:0006670)	1/7	0.762946	ASAH2
GO:BP 2025	Surfactant Homeostasis (GO:0043129)	1/7	0.762946	MBL2
GO:BP 2025	Xenobiotic Catabolic Process (GO:0042178)	1/7	0.762946	GSTM3
GO:BP 2025	ERK1 and ERK2 Cascade (GO:0070371)	2/14	0.764282	RIPK2;MAPK1
GO:BP 2025	Fc Receptor Mediated Stimulatory Signaling Pathway (GO:0002431)	2/14	0.764282	SRC;PKN1
GO:BP 2025	Fc-gamma Receptor Signaling Pathway Involved in Phagocytosis (GO:0038096)	2/14	0.764282	SRC;PKN1
GO:BP 2025	Apoptotic Cell Clearance (GO:0043277)	2/14	0.764282	FCN3;TYRO3
GO:BP 2025	Carbohydrate Derivative Biosynthetic Process (GO:1901137)	2/14	0.764282	RRM2;RRM2B
GO:BP 2025	Cellular Response to Hydrogen Peroxide (GO:0070301)	2/14	0.764282	GLYAT;PARK7
GO:BP 2025	Chromosome Organization (GO:0051276)	2/14	0.764282	HAT1;H1-2
GO:BP 2025	Ganglioside Biosynthetic Process (GO:0001574)	2/14	0.764282	B4GALT6;ST6GALNAC3
GO:BP 2025	Lymphocyte Proliferation (GO:0046651)	2/14	0.764282	CD79A;HSPD1
GO:BP 2025	Membrane Fusion (GO:0061025)	2/14	0.764282	NSF;NSFL1C
GO:BP 2025	Membrane Protein Proteolysis (GO:0033619)	2/14	0.764282	RET;MMP7
GO:BP 2025	Odontogenesis (GO:0042476)	2/14	0.764282	TUFT1;INHBA
GO:BP 2025	Plasma Membrane Invagination (GO:0099024)	2/14	0.764282	HAVCR1;GULP1
GO:BP 2025	Positive Regulation of Innate Immune Response (GO:0045089)	2/14	0.764282	RPS19;NMI
GO:BP 2025	Regulation of Stem Cell Differentiation (GO:2000736)	2/14	0.764282	JAG1;CCM2
GO:BP 2025	Regulation of Toll-Like Receptor 4 Signaling Pathway (GO:0034143)	2/14	0.764282	TIRAP;LTF
GO:BP 2025	Regulation of Vascular Endothelial Growth Factor Signaling Pathway (GO:1900746)	2/14	0.764282	SEMA6A;DCN
GO:BP 2025	Ventricular Cardiac Muscle Tissue Development (GO:0003229)	2/14	0.764282	TNNT2;DSG2
GO:BP 2025	Ventricular Septum Development (GO:0003281)	2/14	0.764282	SMAD4;NOG
GO:BP 2025	Protein Localization (GO:0008104)	23/139	0.765696	NSF;ARL11;NGFR;PTPRU;NAPB;CD74;RIC3;RAB1A;SEC13;CAV3;ARL6;LRRK2;USH1C;EGFR;SEPTIN11;TIRAP;ARL4D;CSRP3;KIF3A;CAPN3;ESAM;RAB17;TP53
GO:BP 2025	DNA Metabolic Process (GO:0006259)	14/87	0.766468	BTG2;RECQL;PARK7;UBE2A;YY1;SYNCRIP;RAD51D;RAD51;RRM2B;LRIG1;ADPRS;DNASE1L2;KPNA2;DCTPP1
GO:BP 2025	Positive Regulation of Receptor Signaling Pathway via STAT (GO:1904894)	4/27	0.766534	GHR;LEP;KIT;PRL
GO:BP 2025	mRNA Processing (GO:0006397)	8/52	0.776036	SYNCRIP;HSPA8;PRPF6;DDX39B;DHX8;SNRPG;SNRPB2;SNRPF
GO:BP 2025	Peptidyl-Lysine Modification (GO:0018205)	3/21	0.777214	GCSH;SIRT5;SIRT2
GO:BP 2025	Regulation of Neurogenesis (GO:0050767)	3/21	0.777214	CCL11;SERPINF1;B2M
GO:BP 2025	Sphingolipid Biosynthetic Process (GO:0030148)	3/21	0.777214	ASAH2;KDSR;B4GALT6
GO:BP 2025	Monocarboxylic Acid Metabolic Process (GO:0032787)	6/40	0.779735	PROC;ADH1C;ANGPTL3;GLYAT;IGF1;ACADSB
GO:BP 2025	Positive Regulation of Biosynthetic Process (GO:0009891)	6/40	0.779735	INSR;SERPINF2;PLCG2;PARK7;APOE;INS
GO:BP 2025	Negative Regulation of Macromolecule Biosynthetic Process (GO:0010558)	14/88	0.781361	FCN3;ADIPOQ;VEGFB;IGF1;PARK7;CD3E;INS;YY1;C1QTNF3;PROC;CILP;PGR;APOE;ENG
GO:BP 2025	Natural Killer Cell Activation (GO:0030101)	5/34	0.784184	CD2;FCGR3B;CLSTN1;CD48;IL2
GO:BP 2025	Apoptotic Process (GO:0006915)	16/100	0.785176	NGFR;AHCYL1;SEMA6A;RIPK2;DIABLO;RNASE3;TIRAP;HSPD1;CD2;CDK5;ERBB3;CAPN3;PTK2B;IAPP;BID;GAPDH
GO:BP 2025	Ras Protein Signal Transduction (GO:0007265)	4/28	0.79169	PRKCSH;PARK7;IGF1;TP53
GO:BP 2025	Homotypic Cell-Cell Adhesion (GO:0034109)	4/28	0.79169	FGA;CSRP1;FGG;TYRO3
GO:BP 2025	Positive Regulation of Cytoskeleton Organization (GO:0051495)	4/28	0.79169	SEMA5A;CCL24;CCL11;PTK2B
GO:BP 2025	Regulation of Organelle Organization (GO:0033043)	4/28	0.79169	YY1;MAPK1;EZR;S100A8
GO:BP 2025	Regulation of Receptor Signaling Pathway via JAK-STAT (GO:0046425)	4/28	0.79169	GHR;LEP;KIT;PRL
GO:BP 2025	Response to Insulin (GO:0032868)	4/28	0.79169	PKM;INSR;LEP;INHBB
GO:BP 2025	Response to Interleukin-1 (GO:0070555)	4/28	0.79169	SRC;TANK;GBP1;SELE
GO:BP 2025	Regulation of Transcription by RNA Polymerase II (GO:0006357)	71/413	0.793875	EHMT2;UBE2D3;KEAP1;PRDM1;ENO1;PARK7;MEOX2;BACH2;YY1;PPP3CA;CSRP3;CREB3L4;HJV;C1QBP;NAMPT;PDHX;RIPK2;SERPINF2;NOG;CKAP2;MED4;SIRT2;DCN;TNFRSF1A;PKM;PRPF6;DPEP2;PGR;MZF1;EZR;ATF6;TP53;PPID;ENG;ZNF276;ZNF275;CEBPB;CBFB;ATF6B;SRC;SATB2;MAZ;EGFR;SDCBP;PCBP1;DNAJB4;SKIL;ELANE;CHGA;STAT5B;SMAD4;JAG1;JUND;SEMA4D;TAF10;NR1H2;IGF2;GDF2;IGF1;INHBA;MAPK14;SOD2;POMC;CDK8;HNRNPD;CCM2;HDGF;PKN1;CAMK1;BMPR1B;HSPA1A
GO:BP 2025	Negative Regulation of Gene Expression (GO:0010629)	21/130	0.796016	GRB7;BTG2;VEGFB;IGF1;PARK7;CD3E;NUDT16L1;INS;YY1;C1QTNF3;SYNCRIP;PROC;GPNMB;CILP;NPTN;PGR;APOE;GAPDH;HSPA1B;ENG;HSPA1A
GO:BP 2025	Regulation of RNA Biosynthetic Process (GO:2001141)	15/95	0.796933	CEBPB;FCN3;SMAD4;CRABP2;ASCC1;NAB1;INSR;TAF10;IGF2;INS;HNRNPD;PGR;MZF1;TP53;ENG
GO:BP 2025	Fatty Acid Biosynthetic Process (GO:0006633)	2/15	0.797715	ASAH2;OXSM
GO:BP 2025	Glycosphingolipid Biosynthetic Process (GO:0006688)	2/15	0.797715	B4GALT6;ST6GALNAC3
GO:BP 2025	Heme Metabolic Process (GO:0042168)	2/15	0.797715	AMBP;CPOX
GO:BP 2025	Intracellular Glucose Homeostasis (GO:0001678)	2/15	0.797715	NGFR;IGF1R
GO:BP 2025	mRNA Transport (GO:0051028)	2/15	0.797715	DDX19B;DDX39B
GO:BP 2025	Mitochondrial Respiratory Chain Complex Assembly (GO:0033108)	2/15	0.797715	COA3;SURF1
GO:BP 2025	Negative Regulation of Neurogenesis (GO:0050768)	2/15	0.797715	CCL11;B2M
GO:BP 2025	Positive Regulation of T Cell Cytokine Production (GO:0002726)	2/15	0.797715	CD7;TANK
GO:BP 2025	Positive Regulation of Catalytic Activity (GO:0043085)	2/15	0.797715	CREB3L4;MAPK14
GO:BP 2025	Positive Regulation of Gene Expression, Epigenetic (GO:0141137)	2/15	0.797715	DPY30;TP53
GO:BP 2025	Prostanoid Metabolic Process (GO:0006692)	2/15	0.797715	HPGD;PTGDS
GO:BP 2025	protein-DNA Complex Assembly (GO:0065004)	2/15	0.797715	RAD51;HAT1
GO:BP 2025	Regulation of Heart Rate by Cardiac Conduction (GO:0086091)	2/15	0.797715	SRC;DSG2
GO:BP 2025	Regulation of Keratinocyte Proliferation (GO:0010837)	2/15	0.797715	CRNN;CDH15
GO:BP 2025	Regulation of Metabolic Process (GO:0019222)	2/15	0.797715	LRRK2;RNASE1
GO:BP 2025	Regulation of Microtubule-Based Process (GO:0032886)	2/15	0.797715	PROC;CDK2AP2
GO:BP 2025	Regulation of Potassium Ion Transmembrane Transport (GO:1901379)	2/15	0.797715	CAV3;AMIGO1
GO:BP 2025	Regulation of Regulatory T Cell Differentiation (GO:0045589)	2/15	0.797715	LAG3;VSIR
GO:BP 2025	Response to Glucose (GO:0009749)	2/15	0.797715	ADIPOQ;IGF1R
GO:BP 2025	Transcription Initiation-Coupled Chromatin Remodeling (GO:0045815)	2/15	0.797715	DPY30;TP53
GO:BP 2025	Negative Regulation of Intracellular Signal Transduction (GO:1902532)	16/101	0.798442	CAV3;GDF15;SRC;NOG;ADIPOQ;PTPRJ;LDLRAD4;NMI;MAPK14;TANK;MMP9;IGF1R;MOB4;C1QTNF3;CILP;ENG
GO:BP 2025	Actin Filament Organization (GO:0007015)	6/41	0.80011	CNN2;MARCKSL1;TMOD3;TPM2;DSTN;RNASE1
GO:BP 2025	Glutathione Metabolic Process (GO:0006749)	3/22	0.804368	GSTM3;ETHE1;GCLM
GO:BP 2025	Negative Regulation of Autophagy (GO:0010507)	3/22	0.804368	LRRK2;LEP;SIRT2
GO:BP 2025	Negative Regulation of Cold-Induced Thermogenesis (GO:0120163)	3/22	0.804368	LAMA4;NR1H2;ADIPOQ
GO:BP 2025	Regulation of Cellular Localization (GO:0060341)	3/22	0.804368	CAMK1;INS;METAP2
GO:BP 2025	Regulation of Wound Healing (GO:0061041)	3/22	0.804368	HTN3;PLAU;SERPINE1
GO:BP 2025	Cellular Response to Cytokine Stimulus (GO:0071345)	25/154	0.805113	CSF1R;ASAH2;IL23R;PTPRJ;TANK;GHR;CRHBP;SYNCRIP;GBP1;IL13RA1;STAT5B;EDN2;IL37;IL11RA;IFNLR1;LIFR;TNFRSF1A;CRNN;GREM2;CXCL12;KIT;IL3RA;IL2RB;GAPDH;CRLF1
GO:BP 2025	Double-Strand Break Repair (GO:0006302)	5/35	0.805776	YY1;RAD51D;RAD51;RECQL;RNF8
GO:BP 2025	Endomembrane System Organization (GO:0010256)	5/35	0.805776	NSFL1C;RAB1A;CAV3;LRRK2;CHMP2B
GO:BP 2025	Regulation of Endocytosis (GO:0030100)	5/35	0.805776	LGALS3;SRC;LRRK2;GPC3;APOE
GO:BP 2025	Response to Tumor Necrosis Factor (GO:0034612)	5/35	0.805776	CRHBP;ADIPOQ;TANK;GBP1;SELE
GO:BP 2025	Anterior/Posterior Pattern Specification (GO:0009952)	1/8	0.807045	NOG
GO:BP 2025	Axonal Fasciculation (GO:0007413)	1/8	0.807045	SEMA5A
GO:BP 2025	Cellular Response to Hexose Stimulus (GO:0071331)	1/8	0.807045	IGF1R
GO:BP 2025	Cellular Response to Type III Interferon (GO:0071358)	1/8	0.807045	IFNLR1
GO:BP 2025	Embryonic Hemopoiesis (GO:0035162)	1/8	0.807045	KIT
GO:BP 2025	Endoplasmic Reticulum Organization (GO:0007029)	1/8	0.807045	LRRK2
GO:BP 2025	Epithelial Structure Maintenance (GO:0010669)	1/8	0.807045	TFF3
GO:BP 2025	Eye Morphogenesis (GO:0048592)	1/8	0.807045	MFAP5
GO:BP 2025	Glutamate Receptor Signaling Pathway (GO:0007215)	1/8	0.807045	PTK2B
GO:BP 2025	Glycerophospholipid Catabolic Process (GO:0046475)	1/8	0.807045	PLA2G7
GO:BP 2025	Heme Biosynthetic Process (GO:0006783)	1/8	0.807045	CPOX
GO:BP 2025	Hepaticobiliary System Development (GO:0061008)	1/8	0.807045	PRKCSH
GO:BP 2025	Inner Ear Morphogenesis (GO:0042472)	1/8	0.807045	USH1C
GO:BP 2025	Lipid Modification (GO:0030258)	1/8	0.807045	PLA2G7
GO:BP 2025	Lipopolysaccharide-Mediated Signaling Pathway (GO:0031663)	1/8	0.807045	PLCG2
GO:BP 2025	Long-Chain Fatty Acid Biosynthetic Process (GO:0042759)	1/8	0.807045	ASAH2
GO:BP 2025	Maintenance of Gastrointestinal Epithelium (GO:0030277)	1/8	0.807045	TFF3
GO:BP 2025	Membrane Protein Ectodomain Proteolysis (GO:0006509)	1/8	0.807045	MMP7
GO:BP 2025	Mitotic Cytokinetic Process (GO:1902410)	1/8	0.807045	CHMP2B
GO:BP 2025	Myeloid Dendritic Cell Activation (GO:0001773)	1/8	0.807045	SLAMF1
GO:BP 2025	Negative Regulation of Cartilage Development (GO:0061037)	1/8	0.807045	GDF5
GO:BP 2025	Negative Regulation of Interleukin-17 Production (GO:0032700)	1/8	0.807045	VSIR
GO:BP 2025	Negative Regulation of Interleukin-8 Production (GO:0032717)	1/8	0.807045	ELANE
GO:BP 2025	Negative Regulation of Intrinsic Apoptotic Signaling Pathway by P53 Class Mediator (GO:1902254)	1/8	0.807045	CD74
GO:BP 2025	Negative Regulation of Leukocyte Cell-Cell Adhesion (GO:1903038)	1/8	0.807045	GPNMB
GO:BP 2025	Negative Regulation of Muscle Cell Apoptotic Process (GO:0010656)	1/8	0.807045	IGF1
GO:BP 2025	Negative Regulation of Myoblast Differentiation (GO:0045662)	1/8	0.807045	CSRP3
GO:BP 2025	Negative Regulation of Proteasomal Ubiquitin-Dependent Protein Catabolic Process (GO:0032435)	1/8	0.807045	PARK7
GO:BP 2025	Negative Regulation of Proteolysis Involved in Protein Catabolic Process (GO:1903051)	1/8	0.807045	USP14
GO:BP 2025	Negative Regulation of Stress Fiber Assembly (GO:0051497)	1/8	0.807045	MYOC
GO:BP 2025	Negative Regulation of Telomere Maintenance via Telomere Lengthening (GO:1904357)	1/8	0.807045	TP53
GO:BP 2025	Negative Regulation of Vascular Permeability (GO:0043116)	1/8	0.807045	PTPRJ
GO:BP 2025	Neural Crest Cell Differentiation (GO:0014033)	1/8	0.807045	NRG1
GO:BP 2025	Nucleoside Phosphate Biosynthetic Process (GO:1901293)	1/8	0.807045	PPY
GO:BP 2025	Phosphatidylglycerol Metabolic Process (GO:0046471)	1/8	0.807045	PLA2G2A
GO:BP 2025	Pigment Biosynthetic Process (GO:0046148)	1/8	0.807045	CPOX
GO:BP 2025	Porphyrin-Containing Compound Biosynthetic Process (GO:0006779)	1/8	0.807045	CPOX
GO:BP 2025	Positive Regulation of Cation Channel Activity (GO:2001259)	1/8	0.807045	CTSS
GO:BP 2025	Positive Regulation of Collagen Biosynthetic Process (GO:0032967)	1/8	0.807045	SERPINF2
GO:BP 2025	Positive Regulation of Epithelial Cell Differentiation (GO:0030858)	1/8	0.807045	GDF2
GO:BP 2025	Positive Regulation of Exosomal Secretion (GO:1903543)	1/8	0.807045	SDCBP
GO:BP 2025	Positive Regulation of Ion Transmembrane Transporter Activity (GO:0032414)	1/8	0.807045	CTSS
GO:BP 2025	Positive Regulation of Leukocyte Adhesion to Vascular Endothelial Cell (GO:1904996)	1/8	0.807045	SELE
GO:BP 2025	Positive Regulation of Lipase Activity (GO:0060193)	1/8	0.807045	FGFR1
GO:BP 2025	Positive Regulation of mRNA Catabolic Process (GO:0061014)	1/8	0.807045	BTG2
GO:BP 2025	Positive Regulation of Oxidoreductase Activity (GO:0051353)	1/8	0.807045	EDN2
GO:BP 2025	Positive Regulation of p38MAPK Cascade (GO:1900745)	1/8	0.807045	LEP
GO:BP 2025	Positive Regulation of Regulatory T Cell Differentiation (GO:0045591)	1/8	0.807045	VSIR
GO:BP 2025	Positive Regulation of Stem Cell Population Maintenance (GO:1902459)	1/8	0.807045	DSG2
GO:BP 2025	Presynapse Organization (GO:0099172)	1/8	0.807045	NLGN2
GO:BP 2025	Presynaptic Endocytosis (GO:0140238)	1/8	0.807045	CDK5
GO:BP 2025	Protein Acylation (GO:0043543)	1/8	0.807045	GLUL
GO:BP 2025	Pyroptotic Inflammatory Response (GO:0070269)	1/8	0.807045	ELANE
GO:BP 2025	Regulation of B Cell Differentiation (GO:0045577)	1/8	0.807045	INHBA
GO:BP 2025	Regulation of T Cell Chemotaxis (GO:0010819)	1/8	0.807045	CXCL13
GO:BP 2025	Regulation of T-helper 1 Type Immune Response (GO:0002825)	1/8	0.807045	IL23R
GO:BP 2025	Regulation of Adenylate Cyclase-Activating G Protein-Coupled Receptor Signaling Pathway (GO:0106070)	1/8	0.807045	POMC
GO:BP 2025	Regulation of Astrocyte Differentiation (GO:0048710)	1/8	0.807045	NOG
GO:BP 2025	Regulation of Axon Regeneration (GO:0048679)	1/8	0.807045	RTN4R
GO:BP 2025	Regulation of Cardiac Muscle Cell Membrane Repolarization (GO:0099623)	1/8	0.807045	CAV3
GO:BP 2025	Regulation of Chemokine (C-X-C Motif) Ligand 2 Production (GO:2000341)	1/8	0.807045	TIRAP
GO:BP 2025	Regulation of Complement-Dependent Cytotoxicity (GO:1903659)	1/8	0.807045	CD59
GO:BP 2025	Regulation of Cytoplasmic Pattern Recognition Receptor Signaling Pathway (GO:0039531)	1/8	0.807045	SRC
GO:BP 2025	Regulation of Immune Effector Process (GO:0002697)	1/8	0.807045	CD59
GO:BP 2025	Regulation of Intracellular Estrogen Receptor Signaling Pathway (GO:0033146)	1/8	0.807045	PKN1
GO:BP 2025	Regulation of Intrinsic Apoptotic Signaling Pathway in Response to DNA Damage (GO:1902229)	1/8	0.807045	CXCL12
GO:BP 2025	Regulation of Leukocyte Migration (GO:0002685)	1/8	0.807045	RNASE1
GO:BP 2025	Regulation of Long-Term Neuronal Synaptic Plasticity (GO:0048169)	1/8	0.807045	NPTN
GO:BP 2025	Regulation of Macrophage Cytokine Production (GO:0010935)	1/8	0.807045	PLCG2
GO:BP 2025	Regulation of Myotube Differentiation (GO:0010830)	1/8	0.807045	MAPK14
GO:BP 2025	Regulation of Oxidoreductase Activity (GO:0051341)	1/8	0.807045	LEP
GO:BP 2025	Regulation of Pattern Recognition Receptor Signaling Pathway (GO:0062207)	1/8	0.807045	S100A8
GO:BP 2025	Regulation of Ryanodine-Sensitive Calcium-Release Channel Activity (GO:0060314)	1/8	0.807045	JPH4
GO:BP 2025	Regulation of Smooth Muscle Cell Apoptotic Process (GO:0034391)	1/8	0.807045	IGF1
GO:BP 2025	Regulation of Synaptic Vesicle Exocytosis (GO:2000300)	1/8	0.807045	LRRK2
GO:BP 2025	Regulation of Vacuole Organization (GO:0044088)	1/8	0.807045	ELAPOR1
GO:BP 2025	Response to Amino Acid Starvation (GO:1990928)	1/8	0.807045	MAPK1
GO:BP 2025	Response to Cholesterol (GO:0070723)	1/8	0.807045	CES1
GO:BP 2025	Retinoic Acid Metabolic Process (GO:0042573)	1/8	0.807045	ADH1C
GO:BP 2025	Retinol Metabolic Process (GO:0042572)	1/8	0.807045	ADH1C
GO:BP 2025	Self Proteolysis (GO:0097264)	1/8	0.807045	CAPN3
GO:BP 2025	Stem Cell Development (GO:0048864)	1/8	0.807045	NRG1
GO:BP 2025	Sulfation (GO:0051923)	1/8	0.807045	SULT1B1
GO:BP 2025	tRNA Modification (GO:0006400)	1/8	0.807045	MOCS3
GO:BP 2025	Thyroid Hormone Metabolic Process (GO:0042403)	1/8	0.807045	SULT1B1
GO:BP 2025	Translational Elongation (GO:0006414)	1/8	0.807045	MRPL58
GO:BP 2025	Type II Interferon-Mediated Signaling Pathway (GO:0060333)	1/8	0.807045	RNASE3
GO:BP 2025	Type III Interferon-Mediated Signaling Pathway (GO:0038196)	1/8	0.807045	IFNLR1
GO:BP 2025	Unsaturated Fatty Acid Biosynthetic Process (GO:0006636)	1/8	0.807045	PTGDS
GO:BP 2025	Regulation of Bone Mineralization (GO:0030500)	4/29	0.814623	PPP3CA;PTK2B;NOTUM;BMPR1B
GO:BP 2025	Regulation of Cellular Response to Stress (GO:0080135)	4/29	0.814623	YY1;CRHBP;RAD51;TAF10
GO:BP 2025	Regulation of Chemokine Production (GO:0032642)	4/29	0.814623	CSF1R;CD74;C5;ELANE
GO:BP 2025	Regulation of miRNA Transcription (GO:1902893)	4/29	0.814623	NGFR;PRL;TP53;EGFR
GO:BP 2025	Regulation of Peptidyl-Tyrosine Phosphorylation (GO:0050730)	4/29	0.814623	RIPK2;VEGFB;CCM2;EGFR
GO:BP 2025	Regulation of Protein Binding (GO:0043393)	4/29	0.814623	LRRK2;CFHR5;CAMK1;B2M
GO:BP 2025	Regulation of Innate Immune Response (GO:0045088)	6/42	0.818996	CD300A;CDC37;TYRO3;CD300C;NMI;TIRAP
GO:BP 2025	Regulation of Phagocytosis (GO:0050764)	6/42	0.818996	IL15RA;LMAN2;ADIPOQ;IL2RB;PTPRJ;MBL2
GO:BP 2025	Regulation of Translation (GO:0006417)	9/61	0.825078	GRB7;SYNCRIP;BTG2;PRKCSH;HNRNPD;EIF4H;EIF1B;GAPDH;PAIP1
GO:BP 2025	Positive Regulation of DNA Metabolic Process (GO:0051054)	5/36	0.825618	YY1;RNF8;MAPK1;CDC25A;EGFR
GO:BP 2025	Positive Regulation of Chemokine Production (GO:0032722)	5/36	0.825618	CSF1R;CD74;C5;ADIPOQ;TIRAP
GO:BP 2025	Proteolysis Involved in Protein Catabolic Process (GO:0051603)	5/36	0.825618	UBB;CTSZ;UBC;CTSF;CTSS
GO:BP 2025	Notch Signaling Pathway (GO:0007219)	2/16	0.826877	JAG1;DTX1
GO:BP 2025	Adaptive Imm Resp Based on Som Recomb of Imm Rcptrs Built Frm IgSF Domains (GO:0002460)	2/16	0.826877	JAG1;IL18BP
GO:BP 2025	Amide Biosynthetic Process (GO:0043604)	2/16	0.826877	ASAH2;GCLM
GO:BP 2025	Cardiac Conduction (GO:0061337)	2/16	0.826877	SRC;DSG2
GO:BP 2025	Cellular Response to Light Stimulus (GO:0071482)	2/16	0.826877	YY1;TP53
GO:BP 2025	Dendritic Spine Organization (GO:0097061)	2/16	0.826877	INSR;IGF1R
GO:BP 2025	Development of Primary Male Sexual Characteristics (GO:0046546)	2/16	0.826877	KIT;INHBA
GO:BP 2025	Learning (GO:0007612)	2/16	0.826877	INSR;NRXN3
GO:BP 2025	Male Gonad Development (GO:0008584)	2/16	0.826877	KIT;INHBA
GO:BP 2025	Negative Regulation of Cellular Response to Insulin Stimulus (GO:1900077)	2/16	0.826877	GRB7;GRB14
GO:BP 2025	Negative Regulation of Insulin Receptor Signaling Pathway (GO:0046627)	2/16	0.826877	GRB7;GRB14
GO:BP 2025	Negative Regulation of Myeloid Leukocyte Differentiation (GO:0002762)	2/16	0.826877	TNFAIP6;INHBA
GO:BP 2025	Negative Regulation of Protein Localization (GO:1903828)	2/16	0.826877	NSFL1C;CAV3
GO:BP 2025	Phagocytosis, Engulfment (GO:0006911)	2/16	0.826877	HAVCR1;GULP1
GO:BP 2025	Positive Regulation of ATP-dependent Activity (GO:0032781)	2/16	0.826877	TNNT2;TOR1AIP1
GO:BP 2025	Positive Regulation of Leukocyte Activation (GO:0002696)	2/16	0.826877	HAVCR1;HSPD1
GO:BP 2025	Positive Regulation of Monoatomic Ion Transport (GO:0043270)	2/16	0.826877	AHCYL1;CREB3L4
GO:BP 2025	Positive Regulation of Natural Killer Cell Mediated Cytotoxicity (GO:0045954)	2/16	0.826877	IL21;KLRC3
GO:BP 2025	Regulation of T Cell Migration (GO:2000404)	2/16	0.826877	CXCL12;APOD
GO:BP 2025	Regulation of Amyloid-Beta Formation (GO:1902003)	2/16	0.826877	APOE;IGF1
GO:BP 2025	Regulation of Cytokine-Mediated Signaling Pathway (GO:0001959)	2/16	0.826877	CD74;CDC37
GO:BP 2025	Regulation of Double-Strand Break Repair (GO:2000779)	2/16	0.826877	RAD51;PPP4R3A
GO:BP 2025	Regulation of Monoatomic Ion Transmembrane Transporter Activity (GO:0032412)	2/16	0.826877	CRHBP;NLGN2
GO:BP 2025	Regulation of Protein Localization to Cell Surface (GO:2000008)	2/16	0.826877	RIC3;CAV3
GO:BP 2025	Telomere Organization (GO:0032200)	2/16	0.826877	YY1;RAD51D
GO:BP 2025	Epithelium Development (GO:0060429)	8/55	0.827602	LGALS3;SULT1B1;TSTD1;MTHFD1;ALDOC;CCM2;MEOX2;CES1
GO:BP 2025	Aortic Valve Development (GO:0003176)	3/23	0.828682	JAG1;TNFRSF1B;TNFRSF1A
GO:BP 2025	Cellular Response to Calcium Ion (GO:0071277)	3/23	0.828682	CRHBP;PLCG2;CAPN3
GO:BP 2025	Hexose Metabolic Process (GO:0019318)	3/23	0.828682	ADPGK;APOD;ALDOC
GO:BP 2025	Negative Regulation of T Cell Proliferation (GO:0042130)	3/23	0.828682	CEBPB;GPNMB;PLA2G2A
GO:BP 2025	Positive Regulation of DNA Repair (GO:0045739)	3/23	0.828682	YY1;RNF8;EGFR
GO:BP 2025	Regulation of Cell Differentiation (GO:0045595)	12/80	0.834927	PPP3CA;CEBPB;SERPINF2;IGF2;BMP8B;RNASE3;ANP32B;CAMK1;LRP12;KLK6;FGFR1;INS
GO:BP 2025	Mitotic Spindle Organization (GO:0007052)	4/30	0.835444	SBDS;KIF23;SMC3;NDC80
GO:BP 2025	Regulation of Primary Metabolic Process (GO:0080090)	4/30	0.835444	TAF10;PLCG2;APOE;CNDP1
GO:BP 2025	Protein Localization to Plasma Membrane (GO:0072659)	6/43	0.836444	CAV3;TESC;ADIPOQ;EZR;EPHA2;TNFRSF1A
GO:BP 2025	Small GTPase-mediated Signal Transduction (GO:0007264)	9/62	0.839532	NGFR;ARHGAP30;RACGAP1;PRKCSH;LRRK2;PARK7;IGF1;RNASE1;TP53
GO:BP 2025	Golgi to Plasma Membrane Protein Transport (GO:0043001)	1/9	0.842948	NSF
GO:BP 2025	NADP Metabolic Process (GO:0006739)	1/9	0.842948	PROC
GO:BP 2025	acetyl-CoA Metabolic Process (GO:0006084)	1/9	0.842948	HMGCS1
GO:BP 2025	Alpha-Amino Acid Catabolic Process (GO:1901606)	1/9	0.842948	ACADSB
GO:BP 2025	Amide Transport (GO:0042886)	1/9	0.842948	GLTPD2
GO:BP 2025	Cytoplasmic Microtubule Organization (GO:0031122)	1/9	0.842948	EZR
GO:BP 2025	Diol Biosynthetic Process (GO:0034312)	1/9	0.842948	ASAH2
GO:BP 2025	Embryonic Organ Morphogenesis (GO:0048562)	1/9	0.842948	MFAP5
GO:BP 2025	Establishment or Maintenance of Epithelial Cell Apical/Basal Polarity (GO:0045197)	1/9	0.842948	EZR
GO:BP 2025	Fat-Soluble Vitamin Metabolic Process (GO:0006775)	1/9	0.842948	GC
GO:BP 2025	Import Into the Mitochondrion (GO:0170036)	1/9	0.842948	TOMM20L
GO:BP 2025	in Utero Embryonic Development (GO:0001701)	1/9	0.842948	IGF2
GO:BP 2025	Inorganic Anion Transport (GO:0015698)	1/9	0.842948	CLIC5
GO:BP 2025	Keratan Sulfate Proteoglycan Metabolic Process (GO:0042339)	1/9	0.842948	GNS
GO:BP 2025	Lipid Droplet Organization (GO:0034389)	1/9	0.842948	PPID
GO:BP 2025	Long-Term Memory (GO:0007616)	1/9	0.842948	APOE
GO:BP 2025	Lymphocyte Mediated Immunity (GO:0002449)	1/9	0.842948	JAG1
GO:BP 2025	Mitotic Cell Cycle Checkpoint Signaling (GO:0007093)	1/9	0.842948	CHFR
GO:BP 2025	Monoatomic Anion Transport (GO:0006820)	1/9	0.842948	CLIC5
GO:BP 2025	Negative Regulation of G2/M Transition of Mitotic Cell Cycle (GO:0010972)	1/9	0.842948	CHFR
GO:BP 2025	Negative Regulation of Amyloid Fibril Formation (GO:1905907)	1/9	0.842948	IAPP
GO:BP 2025	Negative Regulation of Anoikis (GO:2000811)	1/9	0.842948	SRC
GO:BP 2025	Negative Regulation of Fat Cell Differentiation (GO:0045599)	1/9	0.842948	SIRT2
GO:BP 2025	Neutrophil Activation (GO:0042119)	1/9	0.842948	CXCL6
GO:BP 2025	Organophosphate Biosynthetic Process (GO:0090407)	1/9	0.842948	PNPO
GO:BP 2025	Phosphatidylethanolamine Metabolic Process (GO:0046337)	1/9	0.842948	PLA2G2A
GO:BP 2025	Positive Regulation of ERBB Signaling Pathway (GO:1901186)	1/9	0.842948	MMP9
GO:BP 2025	Positive Regulation of T-helper 1 Type Immune Response (GO:0002827)	1/9	0.842948	IL23R
GO:BP 2025	Positive Regulation of Cell Development (GO:0010720)	1/9	0.842948	SERPINF1
GO:BP 2025	Positive Regulation of Cell Migration Involved in Sprouting Angiogenesis (GO:0090050)	1/9	0.842948	PIK3C2A
GO:BP 2025	Positive Regulation of Dendritic Spine Development (GO:0060999)	1/9	0.842948	CAMK1
GO:BP 2025	Positive Regulation of Epidermal Growth Factor Receptor Signaling Pathway (GO:0045742)	1/9	0.842948	MMP9
GO:BP 2025	Positive Regulation of Extracellular Matrix Organization (GO:1903055)	1/9	0.842948	SMAD4
GO:BP 2025	Positive Regulation of Granulocyte Macrophage Colony-Stimulating Factor Production (GO:0032725)	1/9	0.842948	IL23R
GO:BP 2025	Positive Regulation of Potassium Ion Transmembrane Transport (GO:1901381)	1/9	0.842948	AMIGO1
GO:BP 2025	Positive Regulation of Protein Targeting to Mitochondrion (GO:1903955)	1/9	0.842948	UBE2D3
GO:BP 2025	Postreplication Repair (GO:0006301)	1/9	0.842948	UBE2A
GO:BP 2025	Regulation of Amyloid Precursor Protein Catabolic Process (GO:1902991)	1/9	0.842948	APOE
GO:BP 2025	Regulation of Cartilage Development (GO:0061035)	1/9	0.842948	BMPR1B
GO:BP 2025	Regulation of Cellular Respiration (GO:0043457)	1/9	0.842948	IFNLR1
GO:BP 2025	Regulation of Dendritic Cell Differentiation (GO:2001198)	1/9	0.842948	LGALS3
GO:BP 2025	Regulation of Double-Strand Break Repair via Nonhomologous End Joining (GO:2001032)	1/9	0.842948	NUDT16L1
GO:BP 2025	Regulation of Exosomal Secretion (GO:1903541)	1/9	0.842948	SDCBP
GO:BP 2025	Regulation of Kinase Activity (GO:0043549)	1/9	0.842948	CD74
GO:BP 2025	Regulation of Mitochondrion Organization (GO:0010821)	1/9	0.842948	LRRK2
GO:BP 2025	Regulation of Receptor Recycling (GO:0001919)	1/9	0.842948	NSF
GO:BP 2025	Regulation of Sodium Ion Transmembrane Transport (GO:1902305)	1/9	0.842948	CAV3
GO:BP 2025	Regulation of Steroid Metabolic Process (GO:0019218)	1/9	0.842948	APOE
GO:BP 2025	Renal System Development (GO:0072001)	1/9	0.842948	SULF2
GO:BP 2025	Response to Iron Ion (GO:0010039)	1/9	0.842948	B2M
GO:BP 2025	Sperm-Egg Recognition (GO:0035036)	1/9	0.842948	FETUB
GO:BP 2025	Stress Granule Assembly (GO:0034063)	1/9	0.842948	GRB7
GO:BP 2025	Ureteric Bud Development (GO:0001657)	1/9	0.842948	GPC3
GO:BP 2025	Vacuolar Transport (GO:0007034)	1/9	0.842948	HSPA1A
GO:BP 2025	Vasculature Development (GO:0001944)	1/9	0.842948	FLT4
GO:BP 2025	Cellular Response to Metal Ion (GO:0071248)	5/37	0.843786	CRHBP;LRRK2;PLCG2;CAPN3;B2M
GO:BP 2025	Membraneless Organelle Assembly (GO:0140694)	5/37	0.843786	GRB7;TMOD3;CAPN3;ANG;MAPRE2
GO:BP 2025	Regulation of Epithelial to Mesenchymal Transition (GO:0010717)	5/37	0.843786	SDCBP;SMAD4;DSG2;LDLRAD4;VASN
GO:BP 2025	Adenylate Cyclase-Modulating G Protein-Coupled Receptor Signaling Pathway (GO:0007188)	7/50	0.846777	CALCB;UCN3;ADGRB3;ADM2;GCG;IAPP;GPHA2
GO:BP 2025	Positive Regulation of Epithelial to Mesenchymal Transition (GO:0010718)	3/24	0.850359	SDCBP;SMAD4;JAG1
GO:BP 2025	Regulation of Receptor Internalization (GO:0002090)	3/24	0.850359	SDCBP;INSR;SELE
GO:BP 2025	Regulation of Interleukin-6 Production (GO:0032675)	10/69	0.850449	TLR1;C1QTNF3;CD74;GPNMB;IL37;LEP;PLCG2;TIRAP;SLAMF1;HSPD1
GO:BP 2025	RNA Export From Nucleus (GO:0006405)	2/17	0.852198	DDX19B;DDX39B
GO:BP 2025	Aerobic Respiration (GO:0009060)	2/17	0.852198	SURF1;IDH3G
GO:BP 2025	Gonad Development (GO:0008406)	2/17	0.852198	KIT;INHBA
GO:BP 2025	Negative Regulation of Cell-Cell Adhesion (GO:0022408)	2/17	0.852198	JAG1;PLG
GO:BP 2025	Negative Regulation of Cytoplasmic Pattern Recognition Receptor Signaling Pathway (GO:0039532)	2/17	0.852198	C1QBP;PPT1
GO:BP 2025	Phospholipase C-activating G Protein-Coupled Receptor Signaling Pathway (GO:0007200)	2/17	0.852198	GAP43;SELE
GO:BP 2025	Protein Deubiquitination (GO:0016579)	2/17	0.852198	USP14;UCHL1
GO:BP 2025	Protein Localization to Cell Surface (GO:0034394)	2/17	0.852198	PTPRU;RIC3
GO:BP 2025	Regulation of Cell Development (GO:0060284)	2/17	0.852198	RPS19;INS
GO:BP 2025	Regulation of Macrophage Activation (GO:0043030)	2/17	0.852198	CD74;HSPD1
GO:BP 2025	Cellular Response to Type II Interferon (GO:0071346)	4/31	0.854273	SYNCRIP;RNASE3;GBP1;GAPDH
GO:BP 2025	Response to Molecule of Bacterial Origin (GO:0002237)	4/31	0.854273	IL23R;SELE;TIRAP;S100A8
GO:BP 2025	Positive Regulation of Tumor Necrosis Factor Production (GO:0032760)	7/51	0.861131	TLR1;CD2;FCGR3B;PLCG2;PTPRJ;MMP8;TIRAP
GO:BP 2025	Regulation of Intracellular Signal Transduction (GO:1902531)	14/95	0.867142	CSF1R;MYOC;LRRK2;DEF6;CRNN;ARHGAP30;RACGAP1;MPZ;PLCG2;CAPN3;PKN1;TEK;EZR;GBP1
GO:BP 2025	Positive Regulation of Protein Metabolic Process (GO:0051247)	13/89	0.868223	NSF;RAB1A;PRKCSH;IL23R;NR1H2;INHBA;PROC;HNRNPD;GPC3;CAPN3;APOE;EZR;ATG7
GO:BP 2025	Memory (GO:0007613)	3/25	0.869605	INSR;VLDLR;APOE
GO:BP 2025	Positive Regulation of T Cell Differentiation (GO:0045582)	3/25	0.869605	IL23R;PPY;VSIR
GO:BP 2025	Regulation of RNA Splicing (GO:0043484)	3/25	0.869605	TAF10;HABP4;HSPA1A
GO:BP 2025	Regulation of TORC1 Signaling (GO:1903432)	3/25	0.869605	SEC13;SRC;CUL3
GO:BP 2025	Regulation of mRNA Splicing, via Spliceosome (GO:0048024)	3/25	0.869605	RBFOX2;CELF2;C1QBP
GO:BP 2025	Regulation of Nitric Oxide Biosynthetic Process (GO:0045428)	3/25	0.869605	INSR;APOE;RNASE1
GO:BP 2025	Dephosphorylation (GO:0016311)	4/32	0.871239	PPP1CC;PTPRU;PPP3CA;MTMR6
GO:BP 2025	Homophilic Cell Adhesion via Plasma Membrane Adhesion Molecules (GO:0007156)	4/32	0.871239	NPTN;DSG2;ESAM;L1CAM
GO:BP 2025	Regulation of Notch Signaling Pathway (GO:0008593)	4/32	0.871239	JAG1;SRC;GDF2;DTX1
GO:BP 2025	COPII Vesicle Coating (GO:0048208)	1/10	0.872177	CUL3
GO:BP 2025	T-helper Cell Differentiation (GO:0042093)	1/10	0.872177	IL21
GO:BP 2025	Action Potential (GO:0001508)	1/10	0.872177	KCNMB3
GO:BP 2025	Antigen Processing and Presentation of Endogenous Peptide Antigen (GO:0002483)	1/10	0.872177	B2M
GO:BP 2025	Atrioventricular Valve Morphogenesis (GO:0003181)	1/10	0.872177	SMAD4
GO:BP 2025	Cardiac Muscle Cell Action Potential Involved in Contraction (GO:0086002)	1/10	0.872177	CAV3
GO:BP 2025	Cellular Response to Amino Acid Starvation (GO:0034198)	1/10	0.872177	MAPK1
GO:BP 2025	Clathrin-Dependent Endocytosis (GO:0072583)	1/10	0.872177	CLTA
GO:BP 2025	Embryonic Heart Tube Morphogenesis (GO:0003143)	1/10	0.872177	ENG
GO:BP 2025	Extrinsic Apoptotic Signaling Pathway in Absence of Ligand (GO:0097192)	1/10	0.872177	ERBB3
GO:BP 2025	Heart Looping (GO:0001947)	1/10	0.872177	ENG
GO:BP 2025	Iron-Sulfur Cluster Assembly (GO:0016226)	1/10	0.872177	GLRX3
GO:BP 2025	Leukocyte Adhesion to Vascular Endothelial Cell (GO:0061756)	1/10	0.872177	SELE
GO:BP 2025	Leukocyte Tethering or Rolling (GO:0050901)	1/10	0.872177	SELE
GO:BP 2025	Lymphocyte Migration (GO:0072676)	1/10	0.872177	RET
GO:BP 2025	Membrane Lipid Biosynthetic Process (GO:0046467)	1/10	0.872177	KDSR
GO:BP 2025	Mesenchyme Development (GO:0060485)	1/10	0.872177	CRELD1
GO:BP 2025	Mesoderm Development (GO:0007498)	1/10	0.872177	GDF11
GO:BP 2025	Metallo-Sulfur Cluster Assembly (GO:0031163)	1/10	0.872177	GLRX3
GO:BP 2025	Mitotic G2/M Transition Checkpoint (GO:0044818)	1/10	0.872177	CHFR
GO:BP 2025	Negative Regulation of T Cell Differentiation (GO:0045581)	1/10	0.872177	LAG3
GO:BP 2025	Negative Regulation of Interleukin-1 Beta Production (GO:0032691)	1/10	0.872177	IGF1
GO:BP 2025	Negative Regulation of Phagocytosis (GO:0050765)	1/10	0.872177	CD300A
GO:BP 2025	Negative Regulation of Protein Polymerization (GO:0032272)	1/10	0.872177	METAP2
GO:BP 2025	Negative Regulation of Release of Cytochrome C From Mitochondria (GO:0090201)	1/10	0.872177	IGF1
GO:BP 2025	Negative Regulation of Signal Transduction by P53 Class Mediator (GO:1901797)	1/10	0.872177	CD74
GO:BP 2025	Nuclear Receptor-Mediated Signaling Pathway (GO:0141193)	1/10	0.872177	PGR
GO:BP 2025	Positive Regulation of T-helper 17 Type Immune Response (GO:2000318)	1/10	0.872177	IL23R
GO:BP 2025	+ Reg of Adaptive Imm Resp Based on Som Recomb of Imm Rcptrs Built Frm IgSF Domains (GO:0002824)	1/10	0.872177	IL23R
GO:BP 2025	Positive Regulation of Amyloid-Beta Formation (GO:1902004)	1/10	0.872177	APOE
GO:BP 2025	Positive Regulation of Cardiac Muscle Hypertrophy (GO:0010613)	1/10	0.872177	IGF1
GO:BP 2025	Positive Regulation of Double-Strand Break Repair via Homologous Recombination (GO:1905168)	1/10	0.872177	RNF8
GO:BP 2025	Positive Regulation of Interleukin-4 Production (GO:0032753)	1/10	0.872177	CEBPB
GO:BP 2025	Positive Regulation of Macrophage Differentiation (GO:0045651)	1/10	0.872177	IL34
GO:BP 2025	Positive Regulation of Muscle Hypertrophy (GO:0014742)	1/10	0.872177	IGF1
GO:BP 2025	Positive Regulation of Superoxide Anion Generation (GO:0032930)	1/10	0.872177	CSRP1
GO:BP 2025	Presynapse Assembly (GO:0099054)	1/10	0.872177	NLGN2
GO:BP 2025	Primary Neural Tube Formation (GO:0014020)	1/10	0.872177	MTHFD1
GO:BP 2025	Protein Exit From Endoplasmic Reticulum (GO:0032527)	1/10	0.872177	SEC13
GO:BP 2025	Protein Monoubiquitination (GO:0006513)	1/10	0.872177	UBE2D3
GO:BP 2025	Protein Targeting to Lysosome (GO:0006622)	1/10	0.872177	HSPA8
GO:BP 2025	Proton Motive Force-Driven ATP Synthesis (GO:0015986)	1/10	0.872177	ATP5F1B
GO:BP 2025	Proton Motive Force-Driven Mitochondrial ATP Synthesis (GO:0042776)	1/10	0.872177	ATP5F1B
GO:BP 2025	Purine Ribonucleotide Catabolic Process (GO:0009154)	1/10	0.872177	PPY
GO:BP 2025	Regulation of B Cell Receptor Signaling Pathway (GO:0050855)	1/10	0.872177	CD300A
GO:BP 2025	Regulation of T-helper 17 Type Immune Response (GO:2000316)	1/10	0.872177	IL23R
GO:BP 2025	Regulation of Actin Filament Bundle Assembly (GO:0032231)	1/10	0.872177	RNASE1
GO:BP 2025	Regulation of Collagen Biosynthetic Process (GO:0032965)	1/10	0.872177	SERPINF2
GO:BP 2025	Regulation of Dendritic Spine Development (GO:0060998)	1/10	0.872177	CAMK1
GO:BP 2025	Regulation of Granulocyte Macrophage Colony-Stimulating Factor Production (GO:0032645)	1/10	0.872177	IL23R
GO:BP 2025	Regulation of Insulin Secretion Involved in Cellular Response to Glucose Stimulus (GO:0061178)	1/10	0.872177	GCG
GO:BP 2025	Regulation of Mitotic Metaphase/Anaphase Transition (GO:0030071)	1/10	0.872177	CUL3
GO:BP 2025	Regulation of Neuron Migration (GO:2001222)	1/10	0.872177	SEMA6A
GO:BP 2025	Regulation of Superoxide Anion Generation (GO:0032928)	1/10	0.872177	CSRP1
GO:BP 2025	Vesicle Targeting, Rough ER to cis-Golgi (GO:0048207)	1/10	0.872177	CUL3
GO:BP 2025	Antiviral Innate Immune Response (GO:0140374)	2/18	0.874097	GPNMB;MBL2
GO:BP 2025	Negative Regulation of Type I Interferon Production (GO:0032480)	2/18	0.874097	YY1;CUL3
GO:BP 2025	Positive Regulation of T Cell Migration (GO:2000406)	2/18	0.874097	CXCL12;CXCL13
GO:BP 2025	Positive Regulation of Calcium Ion Transmembrane Transport (GO:1904427)	2/18	0.874097	PPP3CA;CAPN3
GO:BP 2025	Positive Regulation of Leukocyte Migration (GO:0002687)	2/18	0.874097	LGALS3;EDN2
GO:BP 2025	Regulation of Apoptotic Signaling Pathway (GO:2001233)	2/18	0.874097	ASAH2;MAZ
GO:BP 2025	Regulation of Telomere Maintenance (GO:0032204)	2/18	0.874097	SRC;MAPK1
GO:BP 2025	Substantia Nigra Development (GO:0021762)	2/18	0.874097	CKB;SIRT2
GO:BP 2025	Regulation of Type II Interferon Production (GO:0032649)	7/52	0.874368	IL21;CD2;IL23R;C1QBP;INHBA;VSIR;HSPD1
GO:BP 2025	Macromolecule Modification (GO:0043412)	5/39	0.875442	UBE2S;UBE2D2;QPCT;UBE2D3;PLAT
GO:BP 2025	Nitrogen Compound Transport (GO:0071705)	5/39	0.875442	KIF3A;CHMP2B;PPT1;TXNIP;SNX7
GO:BP 2025	Positive Regulation of Chemotaxis (GO:0050921)	4/33	0.886475	SEMA5A;NRP1;EDN2;FGFR1
GO:BP 2025	Positive Regulation of Smooth Muscle Cell Proliferation (GO:0048661)	4/33	0.886475	SERPINF2;IGF1;MMP9;ELANE
GO:BP 2025	Positive Regulation of Tumor Necrosis Factor Superfamily Cytokine Production (GO:1903557)	7/53	0.886543	TLR1;CD2;FCGR3B;PLCG2;PTPRJ;MMP8;TIRAP
GO:BP 2025	Golgi Organization (GO:0007030)	3/26	0.886632	NSFL1C;RAB1A;LRRK2
GO:BP 2025	Regulation of Natural Killer Cell Mediated Cytotoxicity (GO:0042269)	3/26	0.886632	IL21;KLRC3;LEP
GO:BP 2025	Regulation of Neuron Differentiation (GO:0045664)	3/26	0.886632	LRRK2;DTX1;FGFR1
GO:BP 2025	Regulation of Programmed Cell Death (GO:0043067)	9/66	0.888182	CDK5;CREB3L4;LRRK2;GAS1;RNASE3;ANP32B;CD3E;TP53;TANK
GO:BP 2025	Positive Regulation of RNA Biosynthetic Process (GO:1902680)	24/158	0.890417	RET;CD74;CEBPB;SMAD4;SHC1;TESC;NR1H2;TAF10;MAZ;GDF2;IGF1;INHBA;MED4;RGMB;YY1;CREB3L4;HNRNPD;DPEP2;TNNI2;CAPN3;SOST;PCBD2;APOE;TP53
GO:BP 2025	Endocytic Recycling (GO:0032456)	2/19	0.892971	RAB17;SNX7
GO:BP 2025	Heterotypic Cell-Cell Adhesion (GO:0034113)	2/19	0.892971	CD2;DSG2
GO:BP 2025	Microtubule Cytoskeleton Organization Involved in Mitosis (GO:1902850)	2/19	0.892971	SBDS;NDC80
GO:BP 2025	Natural Killer Cell Mediated Immunity (GO:0002228)	2/19	0.892971	CD2;FCGR3B
GO:BP 2025	Positive Regulation of Natural Killer Cell Mediated Immunity (GO:0002717)	2/19	0.892971	IL21;KLRC3
GO:BP 2025	Regulation of T Cell Differentiation (GO:0045580)	2/19	0.892971	CD2;PRDM1
GO:BP 2025	Regulation of Epithelial Cell Migration (GO:0010632)	2/19	0.892971	SRC;PLCG2
GO:BP 2025	Regulation of Stress-Activated MAPK Cascade (GO:0032872)	2/19	0.892971	MAPK1;IGFBP6
GO:BP 2025	Stem Cell Differentiation (GO:0048863)	2/19	0.892971	KIT;TP53
GO:BP 2025	RNA Modification (GO:0009451)	1/11	0.895971	SYNCRIP
GO:BP 2025	RNA Stabilization (GO:0043489)	1/11	0.895971	PAIP1
GO:BP 2025	Alpha-Amino Acid Metabolic Process (GO:1901605)	1/11	0.895971	MTHFD1
GO:BP 2025	Carboxylic Acid Catabolic Process (GO:0046395)	1/11	0.895971	TSTD1
GO:BP 2025	Cardiac Epithelial to Mesenchymal Transition (GO:0060317)	1/11	0.895971	ENG
GO:BP 2025	Determination of Heart Left/Right Asymmetry (GO:0061371)	1/11	0.895971	ENG
GO:BP 2025	Embryonic Limb Morphogenesis (GO:0030326)	1/11	0.895971	NOG
GO:BP 2025	intra-Golgi Vesicle-Mediated Transport (GO:0006891)	1/11	0.895971	NSF
GO:BP 2025	Membrane Fission (GO:0090148)	1/11	0.895971	CHMP2B
GO:BP 2025	Negative Regulation of Actin Filament Bundle Assembly (GO:0032232)	1/11	0.895971	MYOC
GO:BP 2025	Negative Regulation of Protein Localization to Cell Periphery (GO:1904376)	1/11	0.895971	GBP1
GO:BP 2025	Neural Tube Closure (GO:0001843)	1/11	0.895971	MTHFD1
GO:BP 2025	Nuclear Export (GO:0051168)	1/11	0.895971	DDX39B
GO:BP 2025	Positive Regulation of Neuron Differentiation (GO:0045666)	1/11	0.895971	FGFR1
GO:BP 2025	Positive Regulation of Viral Genome Replication (GO:0045070)	1/11	0.895971	PPID
GO:BP 2025	Potassium Ion Transport (GO:0006813)	1/11	0.895971	KCNMB3
GO:BP 2025	Pulmonary Valve Morphogenesis (GO:0003184)	1/11	0.895971	JAG1
GO:BP 2025	Regulation of DNA Biosynthetic Process (GO:2000278)	1/11	0.895971	TOM1L1
GO:BP 2025	Regulation of Amyloid Fibril Formation (GO:1905906)	1/11	0.895971	IAPP
GO:BP 2025	Regulation of Amyloid-Beta Clearance (GO:1900221)	1/11	0.895971	APOE
GO:BP 2025	Regulation of Anoikis (GO:2000209)	1/11	0.895971	SRC
GO:BP 2025	Regulation of Chromosome Organization (GO:0033044)	1/11	0.895971	YY1
GO:BP 2025	Regulation of Extracellular Matrix Organization (GO:1903053)	1/11	0.895971	NID1
GO:BP 2025	Regulation of Interleukin-4 Production (GO:0032673)	1/11	0.895971	CEBPB
GO:BP 2025	Regulation of Metal Ion Transport (GO:0010959)	1/11	0.895971	B2M
GO:BP 2025	Retrograde Vesicle-Mediated Transport, Golgi to Endoplasmic Reticulum (GO:0006890)	1/11	0.895971	LMAN2
GO:BP 2025	Sterol Transport (GO:0015918)	1/11	0.895971	APOB
GO:BP 2025	Synaptic Vesicle Endocytosis (GO:0048488)	1/11	0.895971	CDK5
GO:BP 2025	tRNA Metabolic Process (GO:0006399)	1/11	0.895971	ANG
GO:BP 2025	Tube Closure (GO:0060606)	1/11	0.895971	MTHFD1
GO:BP 2025	Vesicle Coating (GO:0006901)	1/11	0.895971	CUL3
GO:BP 2025	Water-Soluble Vitamin Metabolic Process (GO:0006767)	1/11	0.895971	CLSTN3
GO:BP 2025	Positive Regulation of Type II Interferon Production (GO:0032729)	4/34	0.900114	IL21;CD2;IL23R;HSPD1
GO:BP 2025	Regulation of Interleukin-10 Production (GO:0032653)	4/34	0.900114	IL23R;PLCG2;VSIR;HSPD1
GO:BP 2025	Regulation of Release of Sequestered Calcium Ion Into Cytosol (GO:0051279)	3/27	0.901645	JPH4;CAPN3;PTK2B
GO:BP 2025	Signal Transduction in Response to DNA Damage (GO:0042770)	3/27	0.901645	BID;MAPK14;TP53
GO:BP 2025	Positive Regulation of Interleukin-6 Production (GO:0032755)	6/48	0.904322	TLR1;CD74;LEP;PLCG2;TIRAP;HSPD1
GO:BP 2025	Negative Regulation of RNA Biosynthetic Process (GO:1902679)	17/118	0.906399	HSPA8;FCN3;SMAD4;RBFOX2;SHC1;NR1H2;NAB1;ADIPOQ;WWP1;NRG1;ENO1;SIRT2;CDK5;LANCL2;DPEP2;CAPN3;TP53
GO:BP 2025	DNA Replication (GO:0006260)	2/20	0.909187	POLD4;RECQL
GO:BP 2025	T Cell Activation Involved in Immune Response (GO:0002286)	2/20	0.909187	CD74;PLXNA1
GO:BP 2025	Lysosomal Transport (GO:0007041)	2/20	0.909187	CHMP2B;HSPA1A
GO:BP 2025	Negative Regulation of Ossification (GO:0030279)	2/20	0.909187	PTK2B;SOST
GO:BP 2025	Positive Regulation of Intracellular Protein Transport (GO:0090316)	2/20	0.909187	ANP32B;CAMK1
GO:BP 2025	Positive Regulation of Nitric Oxide Biosynthetic Process (GO:0045429)	2/20	0.909187	INSR;APOE
GO:BP 2025	Positive Regulation of Receptor Internalization (GO:0002092)	2/20	0.909187	INSR;SELE
GO:BP 2025	Primary Alcohol Metabolic Process (GO:0034308)	2/20	0.909187	ADH1C;IGF1
GO:BP 2025	Regulation of Secretion by Cell (GO:1903530)	2/20	0.909187	NSF;INS
GO:BP 2025	Regulation of Trans-Synaptic Signaling (GO:0099177)	2/20	0.909187	PPP3CA;NLGN2
GO:BP 2025	Sulfur Compound Biosynthetic Process (GO:0044272)	2/20	0.909187	UGDH;GCLM
GO:BP 2025	Organelle Organization (GO:0006996)	14/100	0.910328	CCL24;RAB1A;CCL11;SEMA6A;LRRK2;SIRT5;PARK7;CNN2;NSFL1C;KIF3A;HAT1;CHMP2B;APOE;PPID
GO:BP 2025	Mitochondrion Organization (GO:0007005)	5/42	0.912622	LRRK2;SIRT5;PARK7;BID;HSPD1
GO:BP 2025	Positive Regulation of Protein Localization to Plasma Membrane (GO:1903078)	3/28	0.914839	LGALS3;EGFR;EPHA2
GO:BP 2025	Regulation of Calcium Ion Transport (GO:0051924)	3/28	0.914839	CAV3;CREB3L4;STC1
GO:BP 2025	Regulation of Non-Canonical NF-kappaB Signal Transduction (GO:1901222)	3/28	0.914839	C1QTNF3;NMI;EZR
GO:BP 2025	Golgi to Plasma Membrane Transport (GO:0006893)	1/12	0.91534	NSF
GO:BP 2025	T Cell Mediated Immunity (GO:0002456)	1/12	0.91534	JAG1
GO:BP 2025	Wnt Signaling Pathway, Planar Cell Polarity Pathway (GO:0060071)	1/12	0.91534	RNASE1
GO:BP 2025	Anterograde Axonal Transport (GO:0008089)	1/12	0.91534	KIF3A
GO:BP 2025	Antifungal Innate Immune Response (GO:0061760)	1/12	0.91534	PLCG2
GO:BP 2025	Axonal Transport (GO:0098930)	1/12	0.91534	KIF3A
GO:BP 2025	Base-Excision Repair (GO:0006284)	1/12	0.91534	LRIG1
GO:BP 2025	Establishment of Protein Localization to Plasma Membrane (GO:0061951)	1/12	0.91534	NSF
GO:BP 2025	Maintenance of Blood-Brain Barrier (GO:0035633)	1/12	0.91534	ESAM
GO:BP 2025	Mitotic DNA Damage Checkpoint Signaling (GO:0044773)	1/12	0.91534	TP53
GO:BP 2025	Multivesicular Body Assembly (GO:0036258)	1/12	0.91534	CHMP2B
GO:BP 2025	Negative Regulation of Biomineral Tissue Development (GO:0070168)	1/12	0.91534	PTK2B
GO:BP 2025	Negative Regulation of Interleukin-1 Production (GO:0032692)	1/12	0.91534	IGF1
GO:BP 2025	Negative Regulation of Protein Localization to Membrane (GO:1905476)	1/12	0.91534	GBP1
GO:BP 2025	Nucleotide-Sugar Biosynthetic Process (GO:0009226)	1/12	0.91534	UGDH
GO:BP 2025	Oxidative Phosphorylation (GO:0006119)	1/12	0.91534	ATP5F1B
GO:BP 2025	Positive Regulation of Alcohol Biosynthetic Process (GO:1902932)	1/12	0.91534	MAPK1
GO:BP 2025	Positive Regulation of Cell Activation (GO:0050867)	1/12	0.91534	CAPN3
GO:BP 2025	Positive Regulation of Cytokine Production Involved in Inflammatory Response (GO:1900017)	1/12	0.91534	MAPK9
GO:BP 2025	Positive Regulation of Endothelial Cell Apoptotic Process (GO:2000353)	1/12	0.91534	NGFR
GO:BP 2025	Positive Regulation of Establishment of Protein Localization to Mitochondrion (GO:1903749)	1/12	0.91534	UBE2D3
GO:BP 2025	Positive Regulation of Filopodium Assembly (GO:0051491)	1/12	0.91534	NRP1
GO:BP 2025	Positive Regulation of Intracellular Transport (GO:0032388)	1/12	0.91534	EZR
GO:BP 2025	Positive Regulation of Proteolysis Involved in Protein Catabolic Process (GO:1903052)	1/12	0.91534	CAV3
GO:BP 2025	Regulation of Ras Protein Signal Transduction (GO:0046578)	1/12	0.91534	IGF1
GO:BP 2025	Regulation of Cytokine Production Involved in Immune Response (GO:0002718)	1/12	0.91534	TNFRSF1B
GO:BP 2025	Regulation of Microglial Cell Activation (GO:1903978)	1/12	0.91534	MMP8
GO:BP 2025	Regulation of Neurotransmitter Secretion (GO:0046928)	1/12	0.91534	LRRK2
GO:BP 2025	Regulation of Sodium Ion Transport (GO:0002028)	1/12	0.91534	CAV3
GO:BP 2025	Spermatid Development (GO:0007286)	1/12	0.91534	SPINK2
GO:BP 2025	Vesicle Organization (GO:0016050)	1/12	0.91534	CHMP2B
GO:BP 2025	Vitamin Transport (GO:0051180)	1/12	0.91534	GC
GO:BP 2025	O-glycan Processing (GO:0016266)	2/21	0.923078	B3GNT2;XXYLT1
GO:BP 2025	Aortic Valve Morphogenesis (GO:0003180)	2/21	0.923078	JAG1;CDH11
GO:BP 2025	Cellular Response to Heat (GO:0034605)	2/21	0.923078	HSPA1B;HSPA1A
GO:BP 2025	Fatty Acid Beta-Oxidation (GO:0006635)	2/21	0.923078	ADIPOQ;ETFA
GO:BP 2025	Natural Killer Cell Mediated Cytotoxicity (GO:0042267)	2/21	0.923078	CD2;FCGR3B
GO:BP 2025	Positive Regulation of Leukocyte Cell-Cell Adhesion (GO:1903039)	2/21	0.923078	LCK;HSPD1
GO:BP 2025	Positive Regulation of Nitric Oxide Metabolic Process (GO:1904407)	2/21	0.923078	INSR;APOE
GO:BP 2025	Positive Regulation of Ossification (GO:0045778)	2/21	0.923078	PPP3CA;BMPR1B
GO:BP 2025	Response to Hydrogen Peroxide (GO:0042542)	2/21	0.923078	GLYAT;PARK7
GO:BP 2025	Spindle Assembly (GO:0051225)	2/21	0.923078	SMC3;MAPRE2
GO:BP 2025	Glycoprotein Biosynthetic Process (GO:0009101)	4/36	0.92312	CHST11;FAM20B;IGF1;BMPR1B
GO:BP 2025	Protein Localization to Membrane (GO:0072657)	9/70	0.923955	NLGN2;CAV3;TESC;ADIPOQ;CAPN3;EZR;BID;EPHA2;TNFRSF1A
GO:BP 2025	Cell Junction Organization (GO:0034330)	3/29	0.926402	NLGN2;L1CAM;CBLN1
GO:BP 2025	Heterophilic Cell-Cell Adhesion via Plasma Membrane Cell Adhesion Molecules (GO:0007157)	3/29	0.926402	AMIGO1;SELE;CBLN1
GO:BP 2025	Positive Regulation of Protein Localization to Cell Periphery (GO:1904377)	3/29	0.926402	LGALS3;EGFR;EPHA2
GO:BP 2025	Defense Response to Virus (GO:0051607)	8/64	0.928339	IL21;FCN3;GPNMB;IFNLR1;RNASE1;ATG7;TANK;MBL2
GO:BP 2025	Cellular Response to Glucose Starvation (GO:0042149)	1/13	0.931106	TP53
GO:BP 2025	Dendrite Morphogenesis (GO:0048813)	1/13	0.931106	METAP2
GO:BP 2025	Glycolipid Biosynthetic Process (GO:0009247)	1/13	0.931106	B4GALT6
GO:BP 2025	Immune Response-Regulating Cell Surface Receptor Signaling Pathway (GO:0002768)	1/13	0.931106	KIT
GO:BP 2025	Multivesicular Body Organization (GO:0036257)	1/13	0.931106	CHMP2B
GO:BP 2025	Negative Regulation of Cytokine Production Involved in Inflammatory Response (GO:1900016)	1/13	0.931106	APOD
GO:BP 2025	Nucleosome Assembly (GO:0006334)	1/13	0.931106	HAT1
GO:BP 2025	Positive Regulation of Amide Metabolic Process (GO:0034250)	1/13	0.931106	APOE
GO:BP 2025	Positive Regulation of Interferon-Beta Production (GO:0032728)	1/13	0.931106	RIPK2
GO:BP 2025	Regulation of Potassium Ion Transport (GO:0043266)	1/13	0.931106	PTK2B
GO:BP 2025	Regulation of Type I Interferon-Mediated Signaling Pathway (GO:0060338)	1/13	0.931106	CDC37
GO:BP 2025	Regulation of Protein Localization to Plasma Membrane (GO:1903076)	6/51	0.932105	LGALS3;CDK5;GBP1;EGFR;EPHA2;INS
GO:BP 2025	Negative Regulation of Viral Process (GO:0048525)	2/22	0.934949	MBL2;LTF
GO:BP 2025	Positive Regulation of Interleukin-10 Production (GO:0032733)	2/22	0.934949	PLCG2;HSPD1
GO:BP 2025	Positive Regulation of Lymphocyte Activation (GO:0051251)	2/22	0.934949	LCK;HSPD1
GO:BP 2025	Regulation of Hydrolase Activity (GO:0051336)	2/22	0.934949	PRKG1;SERPINA5
GO:BP 2025	Regulation of Lipid Metabolic Process (GO:0019216)	2/22	0.934949	PLCG2;APOC3
GO:BP 2025	Positive Regulation of Programmed Cell Death (GO:0043068)	14/104	0.935873	DIABLO;IGFBP3;LRRK2;LGALS3;PROC;FRZB;C1QBP;IAPP;BID;ATF6;TP53;ATG7;CTSD;PPID
GO:BP 2025	Mononuclear Cell Differentiation (GO:1903131)	3/30	0.936509	CSF1R;IL1RL1;MMP9
GO:BP 2025	Receptor Internalization (GO:0031623)	3/30	0.936509	GHR;TFRC;CAV3
GO:BP 2025	Positive Regulation of Protein Localization to Membrane (GO:1905477)	4/38	0.94125	LGALS3;TNFAIP6;EGFR;EPHA2
GO:BP 2025	DNA Damage Response, Signal Transduction by P53 Class Mediator (GO:0030330)	1/14	0.943939	TP53
GO:BP 2025	Canonical NF-kappaB Signal Transduction (GO:0007249)	1/14	0.943939	RIPK2
GO:BP 2025	Intracellular Receptor Signaling Pathway (GO:0030522)	1/14	0.943939	NR1H2
GO:BP 2025	Kidney Development (GO:0001822)	1/14	0.943939	SULF2
GO:BP 2025	Negative Regulation of TORC1 Signaling (GO:1904262)	1/14	0.943939	SEC13
GO:BP 2025	- Reg of Phosphatidylinositol 3-Kinase/Prot Kinase B Signal Transduction (GO:0051898)	1/14	0.943939	PTPRJ
GO:BP 2025	Negative Regulation of Viral Genome Replication (GO:0045071)	1/14	0.943939	LTF
GO:BP 2025	Positive Regulation of Amyloid Precursor Protein Catabolic Process (GO:1902993)	1/14	0.943939	APOE
GO:BP 2025	Positive Regulation of Lymphocyte Migration (GO:2000403)	1/14	0.943939	CXCL12
GO:BP 2025	Positive Regulation of Nucleocytoplasmic Transport (GO:0046824)	1/14	0.943939	CAMK1
GO:BP 2025	Positive Regulation of Release of Sequestered Calcium Ion Into Cytosol (GO:0051281)	1/14	0.943939	CAPN3
GO:BP 2025	Response to Ketone (GO:1901654)	1/14	0.943939	GHR
GO:BP 2025	Cytosolic Transport (GO:0016482)	2/23	0.94507	TMEM87B;CLN5
GO:BP 2025	Embryonic Organ Development (GO:0048568)	2/23	0.94507	KIT;IGF2
GO:BP 2025	Regulation of Cell-Cell Adhesion (GO:0022407)	2/23	0.94507	JAG1;SRC
GO:BP 2025	Fibroblast Growth Factor Receptor Signaling Pathway (GO:0008543)	3/31	0.94532	FLRT2;FLRT3;FGFR1
GO:BP 2025	Positive Regulation of Leukocyte Mediated Cytotoxicity (GO:0001912)	3/31	0.94532	IL21;KLRC3;IL23R
GO:BP 2025	Regulation of Macromolecule Biosynthetic Process (GO:0010556)	5/46	0.946868	TOM1L1;CRNN;CNRIP1;HNRNPD;IGF1
GO:BP 2025	Lipid Metabolic Process (GO:0006629)	10/81	0.951132	HMGCS1;LEP;PLA2G2A;PPT1;ANGPTL3;APOD;APOA4;ACADSB;SIRT2;CES1
GO:BP 2025	Interferon-Mediated Signaling Pathway (GO:0140888)	3/32	0.952983	IFNLR1;RNASE3;TANK
GO:BP 2025	Receptor-Mediated Endocytosis (GO:0006898)	8/68	0.953356	GHR;TFRC;INSR;PPT1;CLTA;APOE;VLDLR;PLA2R1
GO:BP 2025	Regulation of Cell Communication (GO:0010646)	2/24	0.95368	HPCAL1;IGFBP7
GO:BP 2025	Regulation of Viral Genome Replication (GO:0045069)	2/24	0.95368	PPID;LTF
GO:BP 2025	Autophagosome Maturation (GO:0097352)	1/15	0.954383	CHMP2B
GO:BP 2025	Negative Regulation of Protein Localization to Plasma Membrane (GO:1903077)	1/15	0.954383	GBP1
GO:BP 2025	Positive Regulation of Chromosome Organization (GO:2001252)	1/15	0.954383	MAPK1
GO:BP 2025	Regulation of Platelet Aggregation (GO:0090330)	1/15	0.954383	PRKG1
GO:BP 2025	Response to Alcohol (GO:0097305)	1/15	0.954383	GHR
GO:BP 2025	Regulation of Cell Motility (GO:2000145)	6/55	0.957958	CSF1R;PLXND1;PLXNA1;FBLN1;PKN1;RNASE1
GO:BP 2025	Macroautophagy (GO:0016236)	5/48	0.958961	SRC;CHMP2B;ULK3;SNX7;ATG7
GO:BP 2025	Cellular Response to Interleukin-1 (GO:0071347)	2/25	0.960991	TANK;GBP1
GO:BP 2025	Neurogenesis (GO:0022008)	2/25	0.960991	SPOCK1;CLN5
GO:BP 2025	Regulation of TOR Signaling (GO:0032006)	2/25	0.960991	SEC13;LEP
GO:BP 2025	Retrograde Transport, Endosome to Golgi (GO:0042147)	2/25	0.960991	TMEM87B;CLN5
GO:BP 2025	Double-Strand Break Repair via Nonhomologous End Joining (GO:0006303)	1/16	0.962883	RNF8
GO:BP 2025	Heterochromatin Formation (GO:0031507)	1/16	0.962883	SIRT2
GO:BP 2025	Intermediate Filament Organization (GO:0045109)	1/16	0.962883	KRT1
GO:BP 2025	Lymphocyte Activation Involved in Immune Response (GO:0002285)	1/16	0.962883	CD74
GO:BP 2025	Natural Killer Cell Activation Involved in Immune Response (GO:0002323)	1/16	0.962883	FCGR3B
GO:BP 2025	Positive Regulation of Mitotic Cell Cycle (GO:0045931)	1/16	0.962883	CUL3
GO:BP 2025	Positive Regulation of Response to Wounding (GO:1903036)	1/16	0.962883	HTN3
GO:BP 2025	Regulation of Stem Cell Population Maintenance (GO:2000036)	1/16	0.962883	DSG2
GO:BP 2025	Positive Regulation of Apoptotic Process (GO:0043065)	18/137	0.966307	NGFR;DIABLO;IGFBP3;ADIPOQ;SIRT2;HSPD1;LGALS3;PROC;CDK5;FRZB;C1QBP;IAPP;BID;ATF6;TP53;ATG7;CTSD;PPID
GO:BP 2025	Regulation of DNA-templated Transcription (GO:0006355)	57/376	0.969777	RET;NAB1;PRDM1;ENO1;MEOX2;BACH2;YY1;CREB3L4;CAPN3;SOST;PDHX;RBFOX2;TESC;ADIPOQ;NRG1;RGMB;MED4;SIRT2;DPEP2;LANCL2;PGR;MZF1;ATF6;TP53;ENG;ZNF276;ZNF275;CEBPB;CRABP2;CBFB;ATF6B;SHC1;SATB2;MAZ;INS;TNNI2;PCBD2;APOE;STAT5B;CD74;HSPA8;SMAD4;JUND;ASCC1;TAF10;NR1H2;INSR;IGF2;GDF2;WWP1;IGF1;INHBA;MAPK14;SOD2;CDK5;HNRNPD;PKN1
GO:BP 2025	Fatty Acid Catabolic Process (GO:0009062)	1/17	0.969801	ADIPOQ
GO:BP 2025	Fatty Acid Oxidation (GO:0019395)	1/17	0.969801	ADIPOQ
GO:BP 2025	Long-Chain Fatty Acid Metabolic Process (GO:0001676)	1/17	0.969801	ASAH2
GO:BP 2025	Negative Regulation of Canonical NF-kappaB Signal Transduction (GO:0043124)	1/17	0.969801	TANK
GO:BP 2025	Positive Regulation of T Cell Mediated Cytotoxicity (GO:0001916)	1/17	0.969801	IL23R
GO:BP 2025	Regulation of Monoatomic Cation Transmembrane Transport (GO:1904062)	1/17	0.969801	CAV3
GO:BP 2025	Regulation of Cell Cycle (GO:0051726)	10/86	0.970956	YY1;SDCBP;JUND;ASAH2;CDK5;HPGD;CREB3L4;LEP;TP53;SIRT2
GO:BP 2025	Cellular Response to Decreased Oxygen Levels (GO:0036294)	2/27	0.972431	TP53;SIRT2
GO:BP 2025	Negative Regulation of Immune System Process (GO:0002683)	2/27	0.972431	AMBP;TYRO3
GO:BP 2025	Regulation of Ossification (GO:0030278)	2/27	0.972431	SOST;NOTUM
GO:BP 2025	Carbohydrate Metabolic Process (GO:0005975)	3/36	0.974669	IDH3G;GLO1;ST6GALNAC3
GO:BP 2025	B Cell Activation Involved in Immune Response (GO:0002312)	1/18	0.975431	RNF8
GO:BP 2025	Positive Regulation of Locomotion (GO:0040017)	1/18	0.975431	CSF1R
GO:BP 2025	Protein Modification by Small Protein Removal (GO:0070646)	1/18	0.975431	UCHL1
GO:BP 2025	Regulation of T Cell Mediated Cytotoxicity (GO:0001914)	1/18	0.975431	IL23R
GO:BP 2025	Regulation of Platelet Activation (GO:0010543)	1/18	0.975431	TEC
GO:BP 2025	Response to Transforming Growth Factor Beta (GO:0071559)	1/18	0.975431	SMAD4
GO:BP 2025	Cellular Response to Hypoxia (GO:0071456)	2/28	0.976861	TP53;SIRT2
GO:BP 2025	Regulation of Protein Kinase Activity (GO:0045859)	2/28	0.976861	LRRK2;PTK2B
GO:BP 2025	Cellular Response to Fibroblast Growth Factor Stimulus (GO:0044344)	3/37	0.978369	FLRT2;FLRT3;FGFR1
GO:BP 2025	Nucleosome Organization (GO:0034728)	1/19	0.980012	HAT1
GO:BP 2025	Organelle Disassembly (GO:1903008)	1/19	0.980012	MCTS1
GO:BP 2025	Positive Regulation of Neuron Apoptotic Process (GO:0043525)	1/19	0.980012	CDK5
GO:BP 2025	Protein N-linked Glycosylation (GO:0006487)	1/19	0.980012	MAN1C1
GO:BP 2025	Signal Transduction by P53 Class Mediator (GO:0072331)	1/19	0.980012	TP53
GO:BP 2025	Inorganic Cation Transmembrane Transport (GO:0098662)	2/29	0.980598	ATP5F1B;SCARA5
GO:BP 2025	Monoatomic Cation Transmembrane Transport (GO:0098655)	2/29	0.980598	ATP5F1B;SCARA5
GO:BP 2025	Protein O-linked Glycosylation (GO:0006493)	3/38	0.98155	C1GALT1C1;B3GNT2;XXYLT1
GO:BP 2025	Intracellular Protein Transport (GO:0006886)	12/104	0.98172	NSF;ARL11;NGFR;NAPB;CD74;ARL4D;RAB1A;SEC13;ARL6;RAB17;KPNA2;SPRN
GO:BP 2025	Calcium Ion Transport (GO:0006816)	1/20	0.983739	SRL
GO:BP 2025	Cellular Response to Type I Interferon (GO:0071357)	1/20	0.983739	TANK
GO:BP 2025	Regulation of Organelle Assembly (GO:1902115)	1/20	0.983739	EZR
GO:BP 2025	Type I Interferon-Mediated Signaling Pathway (GO:0060337)	1/20	0.983739	TANK
GO:BP 2025	Regulation of Mitotic Cell Cycle (GO:0007346)	3/39	0.984282	SDCBP;ASAH2;GAS1
GO:BP 2025	Cellular Response to Virus (GO:0098586)	3/40	0.986623	IL21;IFNLR1;MAPK14
GO:BP 2025	Negative Regulation of G Protein-Coupled Receptor Signaling Pathway (GO:0045744)	1/21	0.986772	PPP3CA
GO:BP 2025	Negative Regulation of TOR Signaling (GO:0032007)	1/21	0.986772	SEC13
GO:BP 2025	Negative Regulation of Gene Expression, Epigenetic (GO:0045814)	1/21	0.986772	SIRT2
GO:BP 2025	Oligosaccharide Metabolic Process (GO:0009311)	1/21	0.986772	ST6GALNAC3
GO:BP 2025	Positive Regulation of Double-Strand Break Repair (GO:2000781)	1/21	0.986772	RNF8
GO:BP 2025	Positive Regulation of Non-Canonical NF-kappaB Signal Transduction (GO:1901224)	1/21	0.986772	NMI
GO:BP 2025	Regulation of mRNA Stability (GO:0043488)	1/21	0.986772	PAIP1
GO:BP 2025	Lipid Biosynthetic Process (GO:0008610)	1/23	0.991248	OXSM
GO:BP 2025	Retinoid Metabolic Process (GO:0001523)	1/24	0.992881	ADH1C
GO:BP 2025	Metal Ion Transport (GO:0030001)	1/25	0.99421	KCNMB3
GO:BP 2025	Negative Regulation of Cytokine-Mediated Signaling Pathway (GO:0001960)	1/25	0.99421	NR1H2
GO:BP 2025	Positive Regulation of Interleukin-1 Beta Production (GO:0032731)	1/25	0.99421	RIPK2
GO:BP 2025	Regulation of Interleukin-1 Beta Production (GO:0032651)	2/36	0.99448	RIPK2;IGF1
GO:BP 2025	Steroid Metabolic Process (GO:0008202)	1/27	0.99617	GC
GO:BP 2025	Protein Glycosylation (GO:0006486)	3/52	0.998201	C1GALT1C1;MAN1C1;B3GNT2
GO:BP 2025	Positive Regulation of Interleukin-1 Production (GO:0032732)	1/31	0.998324	RIPK2
GO:MF 2025	Hormone Activity (GO:0005179)	26/60	7.5648e-06	CALCB;OXT;PRL;QRFP;INS;NPPB;GPNMB;PENK;PPY;AMH;CHGA;EDN2;RIPK2;GDF15;NPFF;ADIPOQ;GCG;INHBB;IGF1;INHBA;POMC;PYY;ADM2;LEP;GNRH1;IAPP
GO:MF 2025	Insulin-Like Growth Factor Binding (GO:0005520)	8/12	0.000334925	IGFBP1;IGFBP4;IGFBP3;INSR;IGFBP2;IGFALS;IGFBP6;IGF1R
GO:MF 2025	Semaphorin Receptor Binding (GO:0030215)	9/15	0.000431849	SEMA5A;SEMA6B;SEMA4A;SEMA6C;SEMA6A;SEMA3C;SEMA4D;SEMA4B;SEMA3G
GO:MF 2025	Serine-Type Endopeptidase Activity (GO:0004252)	27/80	0.000807517	PCSK1;C1R;PLAT;FURIN;PLG;PCSK7;PRSS22;CTSS;KLK6;PLAU;ELANE;HGFAC;MMP7;MMP1;KLK13;PRSS57;CELA1;MMP8;MMP9;MMP10;KLK12;PROC;F9;CTRL;MMP19;KLKB1;CFB
GO:MF 2025	Chemorepellent Activity (GO:0045499)	10/19	0.000843467	SEMA5A;SEMA6B;SEMA4A;SEMA6C;SEMA6A;SEMA3C;SEMA4D;SEMA4B;SEMA3G;NRG1
GO:MF 2025	Insulin-Like Growth Factor II Binding (GO:0031995)	5/6	0.00111198	IGFBP4;IGFBP3;INSR;IGFBP2;IGFBP6
GO:MF 2025	Peptidase Inhibitor Activity (GO:0030414)	13/30	0.00149856	ITIH4;USP14;SPINK2;SERPIND1;PZP;SERPINF2;PARK7;TFPI;WFDC2;CST3;GPC3;PI3;TIMP1
GO:MF 2025	Insulin-Like Growth Factor I Binding (GO:0031994)	6/9	0.00203308	IGFBP1;IGFBP4;IGFBP3;INSR;IGFBP2;IGFBP6
GO:MF 2025	Serine-Type Peptidase Activity (GO:0008236)	27/85	0.00224386	PCSK1;C1R;PLAT;FURIN;PLG;PCSK7;PRSS22;CTSS;KLK6;PLAU;ELANE;HGFAC;MMP7;MMP1;KLK13;PRSS57;CELA1;MMP8;MMP9;MMP10;KLK12;PROC;F9;CTRL;MMP19;KLKB1;CFB
GO:MF 2025	Neuropeptide Activity (GO:0160041)	9/18	0.00245609	PYY;CALCB;GPNMB;RIPK2;NPFF;PENK;PPY;OXT;QRFP
GO:MF 2025	Neuropeptide Hormone Activity (GO:0005184)	9/18	0.00245609	PYY;CALCB;GPNMB;RIPK2;NPFF;PENK;PPY;OXT;QRFP
GO:MF 2025	Endopeptidase Inhibitor Activity (GO:0004866)	27/86	0.00270754	ITIH4;USP14;SERPINE1;PZP;SERPINA10;FURIN;TFPI;SERPINA7;WFDC2;SERPINA5;CST3;CST2;SERPINH1;SPOCK1;PI3;TIMP1;TIMP4;SPINK2;AMBP;SERPIND1;SERPINF1;SERPINF2;SERPINB8;FETUB;SERPING1;GAPDH;LTF
GO:MF 2025	Peptidase Activator Activity (GO:0016504)	7/13	0.00450203	PSME2;PCOLCE;PRSS22;TANK;EBAG9;VSIR;TIRAP
GO:MF 2025	Receptor Ligand Activity (GO:0048018)	72/293	0.00501219	SEMA5A;PRL;CXCL13;TNFSF13B;NPPB;LGALS3;TIMP1;AMH;SEMA6B;SEMA6C;EDN2;SEMA6A;RIPK2;NPFF;CLEC11A;ADIPOQ;NRG1;GREM2;MMRN2;ANGPTL3;CD48;IAPP;ANG;CCL11;CALCB;SEMA3C;SEMA3G;INS;C3;GPNMB;THPO;PENK;PPY;ALKAL2;IGFBP7;APOE;APOB;TAC1;CHGA;CCL24;GDF11;HSPA8;SEMA4A;DEFB104A;JAG1;PSPN;SEMA4D;TNFSF15;GDF15;IL37;SEMA4B;GDF2;IGF2;VEGFB;BMP8B;GCG;VEGFD;INHBB;IGF1;INHBA;GDF5;INHBC;IL2;AIMP1;POMC;PYY;ADM2;LEP;GNRH1;CCM2;CRLF1;HSPA1A
GO:MF 2025	Tumor Necrosis Factor Binding (GO:0043120)	4/5	0.00504303	MMP8;TNFRSF1B;TANK;TNFRSF1A
GO:MF 2025	Transmembrane Receptor Protein Tyrosine Kinase Activity (GO:0004714)	16/45	0.00512465	RET;NRP1;CSF1R;FLT1;FLT4;INSR;CRIM1;MST1R;EGFR;IGF1R;KIT;TYRO3;TEK;EPHB4;EPHA2;FGFR1
GO:MF 2025	Serine-Type Endopeptidase Inhibitor Activity (GO:0004867)	16/45	0.00512465	AMBP;SERPIND1;SERPINF1;SERPINA10;SERPINE1;SERPINF2;FURIN;TFPI;SERPINA7;SERPINB8;WFDC2;SERPINA5;SERPINH1;SERPING1;SPOCK1;PI3
GO:MF 2025	Protein Tyrosine Kinase Activity (GO:0004713)	21/66	0.0065148	RET;CSF1R;FLT1;SRC;INSR;FLT4;MST1R;EGFR;HIPK3;IGF1R;PKM;TEC;ERBB3;LCK;KIT;TYRO3;PTK2B;TEK;EPHB4;EPHA2;FGFR1
GO:MF 2025	Endopeptidase Regulator Activity (GO:0061135)	12/31	0.00684634	CST3;ITIH4;USP14;SPINK2;SERPIND1;PZP;SERPINF2;PSME2;PI3;TFPI;VSIR;WFDC2
GO:MF 2025	Pentosyltransferase Activity (GO:0016763)	6/12	0.0134543	PARP11;NAMPT;PPY;SIRT5;PARP16;SIRT2
GO:MF 2025	Peptide Hormone Receptor Binding (GO:0051428)	5/9	0.0142156	UCN3;RIPK2;LEP;GNRH1;GPHA2
GO:MF 2025	Transmembrane Receptor Protein Kinase Activity (GO:0019199)	11/31	0.0192957	RET;FLT1;FLT4;KIT;TYRO3;MST1R;TEK;BMPR1B;EGFR;EPHB4;EPHA2
GO:MF 2025	Neuropilin Binding (GO:0038191)	6/13	0.0211276	SEMA4A;SEMA3C;SEMA4D;SEMA4B;PXDN;SEMA3G
GO:MF 2025	Insulin-Like Growth Factor Receptor Binding (GO:0005159)	5/10	0.0241439	SHC1;INSR;IGF2;IGF1;INS
GO:MF 2025	Endopeptidase Activity (GO:0004175)	38/151	0.0252003	PCSK1;USP14;C1R;CTSZ;PLAT;FURIN;PLG;PCSK7;PRSS22;CTSS;KLK6;ADAMTS15;UCHL1;PLAU;ADAMTSL2;BPNT1;CTSF;CTSD;ELANE;HGFAC;PDIA3;MMP7;MMP1;KLK13;ADAM11;CELA1;PRSS57;MMP8;MMP9;MMP10;KLK12;F9;PROC;CTRL;PAPPA;MMP19;KLKB1;CFB
GO:MF 2025	MAP Kinase Kinase Kinase Activity (GO:0004709)	4/7	0.0257183	RIPK2;LRRK2;RNASE3;EGFR
GO:MF 2025	Phospholipase D Activity (GO:0004630)	2/2	0.0344721	PRKCSH;PLD3
GO:MF 2025	Potassium Channel Inhibitor Activity (GO:0019870)	2/2	0.0344721	CAV3;ENSA
GO:MF 2025	Insulin Receptor Binding (GO:0005158)	5/11	0.0376285	SHC1;IGF2;IGF1;IGF1R;INS
GO:MF 2025	G Protein-Coupled Receptor Binding (GO:0001664)	19/69	0.0428971	HSPA8;CALCB;MYOC;NPFF;ADA2;OXT;GCG;PDYN;POMC;SDCBP;PYY;CXCL12;NPW;C1QBP;PENK;PPY;GPHA2;HSPA1B;HSPA1A
GO:MF 2025	NAD+ poly-ADP-ribosyltransferase Activity (GO:0003950)	4/8	0.043989	PARP11;SIRT5;PARP16;SIRT2
GO:MF 2025	Sulfuric Ester Hydrolase Activity (GO:0008484)	3/5	0.0474697	ARSA;GNS;SULF2
GO:MF 2025	MHC Class II Protein Binding (GO:0042289)	3/5	0.0474697	CD74;LAG3;COL2A1
GO:MF 2025	Gamma-Tubulin Binding (GO:0043015)	3/5	0.0474697	RAD51D;RACGAP1;PKN1
GO:MF 2025	Phosphatidylcholine-Sterol O-acyltransferase Activator Activity (GO:0060228)	3/5	0.0474697	APOA4;APOE;APOA5
GO:MF 2025	BMP Binding (GO:0036122)	6/16	0.0599224	GREM2;HJV;SOST;BMPR1B;GDF5;ENG
GO:MF 2025	MAP Kinase Activity (GO:0004707)	4/9	0.0678078	MAPK10;MAPK9;MAPK1;MAPK14
GO:MF 2025	Cholesterol Transfer Activity (GO:0120020)	4/9	0.0678078	APOA4;APOE;APOB;APOA5
GO:MF 2025	Heparan Sulfate Sulfotransferase Activity (GO:0034483)	4/9	0.0678078	NDST1;HS3ST3A1;HS6ST1;HS6ST3
GO:MF 2025	Oxidoreductase, Single Donors W Incorp of O2, Incorp of Two Atoms of O (GO:0016702)	4/9	0.0678078	HGD;HAAO;ETHE1;HPD
GO:MF 2025	rRNA Binding (GO:0019843)	4/9	0.0678078	TSTD1;RPL12;RPS5;SBDS
GO:MF 2025	Protein Phosphatase Inhibitor Activity (GO:0004864)	5/13	0.0760009	LGALS3;PPP1R14A;PPP1R1A;ENSA;IGFBP2
GO:MF 2025	Tubulin Binding (GO:0015631)	22/88	0.0803995	LRRK2;STMN4;KIF23;SMC3;NDC80;FTCD;RAD51D;TPPP2;PROC;RACGAP1;CDK5;KIF3A;SBDS;HDGF;PKN1;EZR;MAPRE2;GAPDH;CCT5;S100A8;MDM1;METAP2
GO:MF 2025	Phospholipase C Activity (GO:0004629)	3/6	0.0820342	PDIA3;PLCG2;NOTUM
GO:MF 2025	Cation Binding (GO:0043169)	9/30	0.0889351	POSTN;F9;CSRP1;PAPOLG;IGFBP3;APOA4;APOA5;SERPINA5;APRT
GO:MF 2025	Sulfurtransferase Activity (GO:0016783)	2/3	0.0906337	MOCS3;TSTD1
GO:MF 2025	NAD-dependent Protein Lysine Deacetylase Activity (GO:0034979)	2/3	0.0906337	SIRT5;SIRT2
GO:MF 2025	Acetylcholine Receptor Regulator Activity (GO:0030548)	2/3	0.0906337	CDK5;PATE4
GO:MF 2025	Arylsulfatase Activity (GO:0004065)	2/3	0.0906337	ARSA;SULF2
GO:MF 2025	Aspartic-Type Endopeptidase Activity (GO:0004190)	2/3	0.0906337	BPNT1;CTSD
GO:MF 2025	Histone Deacetylase Activity, NAD-dependent (GO:0017136)	2/3	0.0906337	SIRT5;SIRT2
GO:MF 2025	Long-Chain Fatty Acid Binding (GO:0036041)	2/3	0.0906337	FABP3;FABP4
GO:MF 2025	Long-Chain Fatty acyl-CoA Hydrolase Activity (GO:0052816)	2/3	0.0906337	PPT1;CLN5
GO:MF 2025	Mannosyl-Oligosaccharide 1,2-Alpha-Mannosidase Activity (GO:0004571)	2/3	0.0906337	MAN1A2;MAN1C1
GO:MF 2025	Mannosyl-Oligosaccharide Mannosidase Activity (GO:0015924)	2/3	0.0906337	MAN1A2;MAN1C1
GO:MF 2025	Sterol Transfer Activity (GO:0120015)	4/10	0.0969171	APOA4;APOE;APOB;APOA5
GO:MF 2025	Transcription Corepressor Binding (GO:0001222)	4/10	0.0969171	SMAD4;EHMT2;HDGF;ENO1
GO:MF 2025	Metalloendopeptidase Inhibitor Activity (GO:0008191)	4/10	0.0969171	FETUB;SPOCK1;TIMP1;TIMP4
GO:MF 2025	Protein Tyrosine Kinase Activator Activity (GO:0030296)	7/22	0.0972647	ERBB3;SRC;IGF2;ALKAL2;NRG1;IGF1;EGFR
GO:MF 2025	Hydrolase Activity, Acting on Carbon-Nitrogen (But Not Peptide) Bonds, in Linear Amides (GO:0016811)	6/18	0.100138	NDST1;ASAH2;ACY1;KLKB1;DARS1;SIRT2
GO:MF 2025	Transforming Growth Factor Beta Binding (GO:0050431)	5/14	0.10084	WFIKKN1;LTBP4;LRRC32;VASN;ENG
GO:MF 2025	Calcium Ion Binding (GO:0005509)	36/158	0.102235	RET;ASAH2;TNFAIP6;C1R;CETN2;LTBP4;ITLN1;FBLN1;ITIH1;THBS3;COMP;PPP3CA;SCUBE1;CSRP1;MAN1C1;S100A12;CAPN3;EFHD1;SPOCK1;ARSA;MMP1;TESC;PLA2G2A;HPCAL1;AIF1L;NAALADL1;CRNN;MYL7;F9;SPARCL1;ALPL;DSG1;DSG2;S100P;DNASE1L2;S100A8
GO:MF 2025	Iron Ion Binding (GO:0005506)	7/23	0.118486	FTH1;ETHE1;HAAO;LCN2;ACP5;FTL;LTF
GO:MF 2025	Exopeptidase Activity (GO:0008238)	9/32	0.124023	CPM;ENPEP;CTSZ;DPEP2;PRCP;LTA4H;CNDP1;NAALADL1;METAP2
GO:MF 2025	Syntaxin-1 Binding (GO:0017075)	3/7	0.124271	NSF;SNAP25;LRRK2
GO:MF 2025	NAD+ Binding (GO:0070403)	3/7	0.124271	HPGD;SIRT5;SIRT2
GO:MF 2025	Toll-like Receptor Binding (GO:0035325)	3/7	0.124271	TLR1;S100A8;TIRAP
GO:MF 2025	Fibroblast Growth Factor Binding (GO:0017134)	5/15	0.129173	KLB;RPS19;CXCL13;FGFBP3;FGFR1
GO:MF 2025	Phosphoric Diester Hydrolase Activity (GO:0008081)	5/15	0.129173	PDIA3;PRKCSH;PLCG2;NOTUM;PLD3
GO:MF 2025	Phospholipase Binding (GO:0043274)	4/11	0.130796	SRC;LCK;PLA2R1;SELE
GO:MF 2025	Retinoid Binding (GO:0005501)	4/11	0.130796	RBP5;CRABP2;PTGDS;SERPINA5
GO:MF 2025	Microtubule Binding (GO:0008017)	15/60	0.132423	LRRK2;KIF23;NDC80;FTCD;PROC;RACGAP1;CDK5;KIF3A;SBDS;EZR;MAPRE2;GAPDH;S100A8;MDM1;METAP2
GO:MF 2025	Cysteine-Type Endopeptidase Activity (GO:0004197)	8/28	0.132721	PDIA3;USP14;UCHL1;CTSZ;CAPN3;CTSF;CTSD;CTSS
GO:MF 2025	Protein Kinase Activator Activity (GO:0030295)	9/33	0.143979	ERBB3;SRC;INSR;GDF2;IGF2;PARP16;NRG1;EGFR;LTF
GO:MF 2025	1-Phosphatidylinositol-3-Kinase Activity (GO:0016303)	2/4	0.159254	CLSTN1;PIK3C2A
GO:MF 2025	Superoxide-Generating NADPH Oxidase Activator Activity (GO:0016176)	2/4	0.159254	NCF1;NCF2
GO:MF 2025	CD4 Receptor Binding (GO:0042609)	2/4	0.159254	CD74;LCK
GO:MF 2025	Aspartic-Type Peptidase Activity (GO:0070001)	2/4	0.159254	BPNT1;CTSD
GO:MF 2025	Channel Inhibitor Activity (GO:0016248)	2/4	0.159254	ENSA;KCNMB3
GO:MF 2025	Fatty acyl-CoA Hydrolase Activity (GO:0047617)	2/4	0.159254	PPT1;CLN5
GO:MF 2025	Hydrolase Activity, Acting on Carbon-Nitrogen (But Not Peptide) Bonds, in Cyclic Amidines (GO:0016814)	2/4	0.159254	DCTD;ADA2
GO:MF 2025	Hydroxymethyl-, Formyl- and Related Transferase Activity (GO:0016742)	2/4	0.159254	GCSH;FTCD
GO:MF 2025	Nuclear Androgen Receptor Binding (GO:0050681)	2/4	0.159254	PARK7;PKN1
GO:MF 2025	Protein Serine/Threonine Phosphatase Inhibitor Activity (GO:0004865)	2/4	0.159254	PPP1R14A;PPP1R1A
GO:MF 2025	Histone Deacetylase Binding (GO:0042826)	7/25	0.167297	SATB2;PKN1;KPNA2;TP53;SIRT2;HSPA1B;HSPA1A
GO:MF 2025	Ribosome Binding (GO:0043022)	7/25	0.167297	MCTS1;C1QBP;HABP4;SBDS;EIF4H;ANG;EIF1B
GO:MF 2025	MHC Class II Protein Complex Binding (GO:0023026)	4/12	0.168747	CD74;HSPA8;PKM;B2M
GO:MF 2025	Phosphatase Inhibitor Activity (GO:0019212)	4/12	0.168747	LGALS3;TESC;ENSA;IGFBP2
GO:MF 2025	Protein Phosphatase Binding (GO:0019903)	11/44	0.180151	LGALS3;KIF3A;LCK;FLT4;ENSA;ITGA1;PXDN;MAPK14;TP53;TANK;EGFR
GO:MF 2025	1-Acylglycerol-3-Phosphate O-acyltransferase Activity (GO:0003841)	1/1	0.185754	LPCAT2
GO:MF 2025	Single-Stranded DNA Exodeoxyribonuclease Activity (GO:0008297)	1/1	0.185754	PLD3
GO:MF 2025	2-Acylglycerol-3-Phosphate O-acyltransferase Activity (GO:0047144)	1/1	0.185754	LPCAT2
GO:MF 2025	5'-3' DNA Exonuclease Activity (GO:0035312)	1/1	0.185754	PLD3
GO:MF 2025	Superoxide-Generating NAD(P)H Oxidase Activity (GO:0016175)	1/1	0.185754	NCF1
GO:MF 2025	Telethonin Binding (GO:0031433)	1/1	0.185754	CSRP3
GO:MF 2025	JUN Kinase Kinase Kinase Activity (GO:0004706)	1/1	0.185754	RIPK2
GO:MF 2025	Adenosine Deaminase Activity (GO:0004000)	1/1	0.185754	ADA2
GO:MF 2025	Carbon-Nitrogen Ligase Activity, With Glutamine as amido-N-donor (GO:0016884)	1/1	0.185754	GMPS
GO:MF 2025	Four-Way Junction Helicase Activity (GO:0009378)	1/1	0.185754	RECQL
GO:MF 2025	Histone H3K9 Methyltransferase Activity (GO:0046974)	1/1	0.185754	EHMT2
GO:MF 2025	Lysophosphatidic Acid Acyltransferase Activity (GO:0042171)	1/1	0.185754	LPCAT2
GO:MF 2025	Lysophospholipid Acyltransferase Activity (GO:0071617)	1/1	0.185754	LPCAT2
GO:MF 2025	Myosin Light Chain Binding (GO:0032027)	1/1	0.185754	MYOC
GO:MF 2025	Nuclear Vitamin D Receptor Binding (GO:0042809)	1/1	0.185754	MED4
GO:MF 2025	Oxidoreductase Activity, Acting on NAD(P)H, Oxygen as Acceptor (GO:0050664)	1/1	0.185754	NCF1
GO:MF 2025	poly(A) RNA Polymerase Activity (GO:1990817)	1/1	0.185754	PAPOLG
GO:MF 2025	Protein Geranylgeranyltransferase Activity (GO:0004661)	1/1	0.185754	MPZ
GO:MF 2025	Quaternary Ammonium Group Transmembrane Transporter Activity (GO:0015651)	1/1	0.185754	SLC22A16
GO:MF 2025	ATPase Binding (GO:0051117)	9/35	0.188315	PPP3CA;LCK;SRC;NR1H2;PGR;EZR;SVIP;EGFR;TOR1AIP1
GO:MF 2025	Protein Homodimerization Activity (GO:0042803)	56/270	0.193304	PTPRU;TFRC;HSPB6;FLT4;LRRK2;CPOX;DPY30;ENO1;PARK7;GHR;HTN3;CREB3L4;B2M;HMGCS1;RIPK2;TESC;TPM2;SERPINF2;ADIPOQ;NOG;APOA4;NUDT16L1;SDCBP2;NAALADL1;TPST1;COL2A1;PKM;KIT;SBDS;ANG;CARS1;MZF1;HPD;ENG;CSF1R;CEBPB;RNF8;GLYAT;FLRT3;PNPO;APOE;ATG7;GBP1;GSTM3;STAT5B;SMAD4;CDSN;AMBP;GDF15;DEFA5;ADA2;INHBB;AIMP1;KLHL7;S100P;FGFR1
GO:MF 2025	Phosphatase Activity (GO:0016791)	8/31	0.204789	PTPRU;PPP1CC;CILP;PGP;ACP5;BPNT2;ALPL;PTPRJ
GO:MF 2025	Neuropeptide Receptor Binding (GO:0071855)	4/13	0.209967	PYY;UCN3;PPY;QRFP
GO:MF 2025	Lipoprotein Particle Receptor Binding (GO:0070325)	6/22	0.211762	CSRP1;LANCL1;APOC3;APOE;APOB;APOA5
GO:MF 2025	Cytokine Receptor Activity (GO:0004896)	14/60	0.21184	IL15RA;CD74;IL11RA;IL23R;GFRA1;LIFR;IFNLR1;GFRA2;GHR;IL1RL1;IL3RA;IL2RB;CRLF1;IL13RA1
GO:MF 2025	Cysteine-Type Peptidase Activity (GO:0008234)	10/41	0.218332	PDIA3;USP14;UCHL1;CTSZ;CAPN3;CTSF;CTSD;TANK;CTSS;CSTL1
GO:MF 2025	Death Receptor Activity (GO:0005035)	3/9	0.224757	NGFR;TNFRSF1B;TNFRSF1A
GO:MF 2025	Actin Binding (GO:0003779)	12/51	0.22634	CNN2;TPM2;LRRK2;TNNT2;COTL1;TNNI2;ANG;BPNT1;HDGF;EZR;GC;GBP1
GO:MF 2025	MHC Protein Binding (GO:0042287)	5/18	0.231269	CD74;LAG3;ATP5F1B;COL2A1;CD8B
GO:MF 2025	Ephrin Receptor Binding (GO:0046875)	5/18	0.231269	EFNB2;EFNA2;SHC1;SRC;EFNA4
GO:MF 2025	Low-Density Lipoprotein Particle Receptor Binding (GO:0050750)	5/18	0.231269	CSRP1;LANCL1;APOE;APOB;APOA5
GO:MF 2025	Vascular Endothelial Growth Factor Receptor Activity (GO:0005021)	2/5	0.233776	NRP1;FLT4
GO:MF 2025	NADPH Dehydrogenase Activity (GO:0003959)	2/5	0.233776	CRYZL1;CBR3
GO:MF 2025	Carboxylic Acid Binding (GO:0031406)	2/5	0.233776	RTN4R;AMBP
GO:MF 2025	Ciliary Neurotrophic Factor Receptor Binding (GO:0005127)	2/5	0.233776	LIFR;CRLF1
GO:MF 2025	Ferric Iron Binding (GO:0008199)	2/5	0.233776	FTH1;FTL
GO:MF 2025	Retinoic Acid Binding (GO:0001972)	2/5	0.233776	CRABP2;SERPINA5
GO:MF 2025	Metal Ion Binding (GO:0046872)	46/224	0.243882	RET;ASAH2;TNFAIP6;C1R;LRRK2;CETN2;ITLN1;LTBP4;FBLN1;ITIH1;THBS3;COMP;PPP3CA;SCUBE1;CSRP1;PAPOLG;MAN1C1;S100A12;EFHD1;CAPN3;SPOCK1;APOE;XXYLT1;ARSA;POSTN;IDH3G;MMP1;TESC;IGFBP3;PLA2G2A;HPCAL1;AIF1L;NAALADL1;CRNN;MYL7;F9;PGP;SPARCL1;DSG1;ALPL;ADPRS;DSG2;S100P;DNASE1L2;DCTPP1;S100A8
GO:MF 2025	Transmembrane Receptor Protein Tyrosine Kinase Activator Activity (GO:0030297)	4/14	0.253618	IGF2;NRG1;ALKAL2;IGF1
GO:MF 2025	Acyltransferase Activity, Transferring Groups Other Than Amino-Acyl Groups (GO:0016747)	4/14	0.253618	OXSM;GLYAT;SIRT2;CLN5
GO:MF 2025	Protein Serine/Threonine Phosphatase Activity (GO:0004722)	4/14	0.253618	PPP1CC;PPP3CA;LCK;MTMR6
GO:MF 2025	Cadherin Binding (GO:0045296)	28/133	0.259322	PTPRU;RAB1A;SRC;PTPRJ;ENO1;PARK7;CLINT1;EGFR;CDH8;CNN2;CCNB2;PCBP1;EIF4H;STXBP6;TMPO;HSPA8;TMOD3;EPS15L1;VASN;PROC;PKM;CHMP2B;CDH11;S100P;CDH15;EZR;EPHA2;HSPA1A
GO:MF 2025	Protease Binding (GO:0002020)	14/63	0.271656	RIPK2;SERPINE1;SERPINF2;PZP;FN1;FURIN;PLG;PARK7;SERPINA5;INS;COMP;CST3;TP53;ELANE
GO:MF 2025	Copper Ion Binding (GO:0005507)	6/24	0.278951	S100A12;APOA4;ANG;PARK7;TP53;SUMF1
GO:MF 2025	MAP Kinase Kinase Activity (GO:0004708)	3/10	0.279545	MAPK10;MAP2K4;MAPK14
GO:MF 2025	Endopeptidase Activator Activity (GO:0061133)	3/10	0.279545	PSME2;VSIR;HSPD1
GO:MF 2025	Ribosomal Small Subunit Binding (GO:0043024)	3/10	0.279545	MCTS1;EIF4H;EIF1B
GO:MF 2025	Cell-Cell Adhesion Mediator Activity (GO:0098632)	7/29	0.284968	NFASC;CLSTN3;TMOD3;NPTN;CNTN1;ESAM;STXBP6
GO:MF 2025	Cysteine-Type Endopeptidase Inhibitor Activity (GO:0004869)	4/15	0.29887	CST3;CST2;SPOCK1;LTF
GO:MF 2025	BMP Receptor Activity (GO:0098821)	2/6	0.309648	HJV;BMPR1B
GO:MF 2025	Thioesterase Binding (GO:0031996)	2/6	0.309648	RNASE1;TANK
GO:MF 2025	Transforming Growth Factor Beta Receptor Activity (GO:0005024)	2/6	0.309648	LTBP4;BMPR1B
GO:MF 2025	Tumor Necrosis Factor Receptor Activity (GO:0005031)	2/6	0.309648	TNFRSF1B;TNFRSF1A
GO:MF 2025	RNA Polymerase Binding (GO:0070063)	2/6	0.309648	PABPN1;TAF10
GO:MF 2025	Actinin Binding (GO:0042805)	2/6	0.309648	CSRP3;CSRP1
GO:MF 2025	Deaminase Activity (GO:0019239)	2/6	0.309648	DCTD;ADA2
GO:MF 2025	Dipeptidase Activity (GO:0016805)	2/6	0.309648	DPEP2;CNDP1
GO:MF 2025	Four-Way Junction DNA Binding (GO:0000400)	2/6	0.309648	YY1;RAD51D
GO:MF 2025	Histone H3 Kinase Activity (GO:0140996)	2/6	0.309648	PKM;PKN1
GO:MF 2025	Histone Acetyltransferase Activity (GO:0004402)	2/6	0.309648	TAF10;HAT1
GO:MF 2025	Histone Deacetylase Activity (GO:0004407)	2/6	0.309648	SIRT5;SIRT2
GO:MF 2025	Interleukin-1 Receptor Binding (GO:0005149)	2/6	0.309648	IL37;TLR5
GO:MF 2025	Microtubule Plus-End Binding (GO:0051010)	2/6	0.309648	PROC;MAPRE2
GO:MF 2025	Peptidase Activator Activity Involved in Apoptotic Process (GO:0016505)	2/6	0.309648	EBAG9;TIRAP
GO:MF 2025	Nuclear Receptor Binding (GO:0016922)	6/25	0.31421	STAT5B;TAF10;PARK7;PKN1;MED4;PPID
GO:MF 2025	Transmembrane Receptor Protein Serine/Threonine Kinase Activity (GO:0004675)	3/11	0.335326	HJV;LTBP4;BMPR1B
GO:MF 2025	Disordered Domain Specific Binding (GO:0097718)	3/11	0.335326	GAPDH;TP53;HSPA1A
GO:MF 2025	1-Acylglycerophosphocholine O-acyltransferase Activity (GO:0047184)	1/2	0.337035	LPCAT2
GO:MF 2025	Sodium Ion Binding (GO:0031402)	1/2	0.337035	CAPN3
GO:MF 2025	Sterol Ester Esterase Activity (GO:0004771)	1/2	0.337035	CES1
GO:MF 2025	5S rRNA Binding (GO:0008097)	1/2	0.337035	TSTD1
GO:MF 2025	C2H2 Zinc Finger Domain Binding (GO:0070742)	1/2	0.337035	EHMT2
GO:MF 2025	DNA Replication Origin Binding (GO:0003688)	1/2	0.337035	HSPD1
GO:MF 2025	RNA Polymerase II CTD Heptapeptide Repeat Kinase Activity (GO:0008353)	1/2	0.337035	MAPK1
GO:MF 2025	U1 snRNA Binding (GO:0030619)	1/2	0.337035	SNRPB2
GO:MF 2025	Wnt Receptor Activity (GO:0042813)	1/2	0.337035	FZD10
GO:MF 2025	Acylglycerol O-acyltransferase Activity (GO:0016411)	1/2	0.337035	LPCAT2
GO:MF 2025	Aldehyde-Lyase Activity (GO:0016832)	1/2	0.337035	ALDOC
GO:MF 2025	Alpha-Mannosidase Activity (GO:0004559)	1/2	0.337035	MAN2B2
GO:MF 2025	Aspartic-Type Endopeptidase Inhibitor Activity (GO:0019828)	1/2	0.337035	GAPDH
GO:MF 2025	Calcium-Activated Cation Channel Activity (GO:0005227)	1/2	0.337035	KCNMB3
GO:MF 2025	Calcium-Activated Potassium Channel Activity (GO:0015269)	1/2	0.337035	KCNMB3
GO:MF 2025	Carbonyl Reductase (NADPH) Activity (GO:0004090)	1/2	0.337035	CBR3
GO:MF 2025	Carnitine Transmembrane Transporter Activity (GO:0015226)	1/2	0.337035	SLC22A16
GO:MF 2025	Ceramide 1-Phosphate Binding (GO:1902387)	1/2	0.337035	GLTPD2
GO:MF 2025	Ceramide 1-Phosphate Transfer Activity (GO:1902388)	1/2	0.337035	GLTPD2
GO:MF 2025	Cyclic Nucleotide-Dependent Protein Kinase Activity (GO:0004690)	1/2	0.337035	PRKG1
GO:MF 2025	Deubiquitinase Activator Activity (GO:0035800)	1/2	0.337035	TANK
GO:MF 2025	Endodeoxyribonuclease Activity, Producing 5'-Phosphomonoesters (GO:0016888)	1/2	0.337035	DNASE1L2
GO:MF 2025	Epoxide Hydrolase Activity (GO:0004301)	1/2	0.337035	LTA4H
GO:MF 2025	Ether Hydrolase Activity (GO:0016803)	1/2	0.337035	LTA4H
GO:MF 2025	Histone H3K27 Methyltransferase Activity (GO:0046976)	1/2	0.337035	EHMT2
GO:MF 2025	Histone H4K12 Acetyltransferase Activity (GO:0043997)	1/2	0.337035	HAT1
GO:MF 2025	Inositol-1,4,5-Trisphosphate 5-Phosphatase Activity (GO:0052658)	1/2	0.337035	INPP5B
GO:MF 2025	Nuclear Thyroid Hormone Receptor Binding (GO:0046966)	1/2	0.337035	MED4
GO:MF 2025	Phosphatidylinositol-3,5-Bisphosphate 3-Phosphatase Activity (GO:0052629)	1/2	0.337035	MTMR6
GO:MF 2025	Phosphatidylinositol-5-Phosphate Binding (GO:0010314)	1/2	0.337035	LANCL2
GO:MF 2025	Aminopeptidase Activity (GO:0004177)	4/16	0.344943	ENPEP;LTA4H;NAALADL1;METAP2
GO:MF 2025	Nuclease Activity (GO:0004518)	5/21	0.348857	RNASET2;ANG;RNASE3;DNASE1L2;RNASE1
GO:MF 2025	Transcription Coregulator Binding (GO:0001221)	6/26	0.35011	SMAD4;CREB3L4;EHMT2;PGR;HDGF;ENO1
GO:MF 2025	Zinc Ion Binding (GO:0008270)	24/119	0.361651	ENPEP;ASAH2;ADH1C;CNRIP1;GLO1;QPCTL;LANCL1;RNF8;SIRT5;ADA2;NRG1;MMP8;MMP9;SIRT2;NAALADL1;CSRP1;PAPPA;QPCT;S100A12;LTA4H;TIMP1;TK1;TP53;S100A8
GO:MF 2025	DNA-binding Transcription Activator Activity, RNA Polymerase II-specific (GO:0001228)	12/57	0.36548	YY1;STAT5B;SMAD4;ATF6B;CREB3L4;SATB2;NR1H2;PGR;MEOX2;MZF1;ATF6;TP53
GO:MF 2025	Metalloendopeptidase Activity (GO:0004222)	11/52	0.36896	ADAMTS15;MMP7;MMP1;PAPPA;ADAMTSL2;ADAM11;MMP19;MMP8;MMP9;MMP10;KLK6
GO:MF 2025	Ubiquitin Protein Ligase Binding (GO:0031625)	22/109	0.369011	NGFR;HSPA8;CUL3;CUL1;RNF8;DTX1;UBE2A;TNFRSF1B;TANK;EGFR;HSPD1;UCHL1;PROC;UBB;ERBB3;UBC;TXNIP;CKB;LTBR;TP53;HSPA1B;HSPA1A
GO:MF 2025	Phosphatase Binding (GO:0019902)	10/47	0.372483	LGALS3;KIF3A;LCK;FLT4;ITGA1;PXDN;MAPK1;MAPK14;TANK;EGFR
GO:MF 2025	Tropomyosin Binding (GO:0005523)	2/7	0.383798	TMOD3;TNNT2
GO:MF 2025	RNA Endonuclease Activity (GO:0004521)	2/7	0.383798	RNASET2;ANG
GO:MF 2025	Beta-1,3-Galactosyltransferase Activity (GO:0048531)	2/7	0.383798	C1GALT1C1;B3GNT2
GO:MF 2025	Catalytic Activity, Acting on a tRNA (GO:0140101)	2/7	0.383798	MRPL58;ANG
GO:MF 2025	Hyaluronic Acid Binding (GO:0005540)	2/7	0.383798	TNFAIP6;ITIH1
GO:MF 2025	Neurexin Family Protein Binding (GO:0042043)	2/7	0.383798	NLGN2;SYTL4
GO:MF 2025	Nuclear Steroid Receptor Activity (GO:0003707)	2/7	0.383798	PGRMC2;PGR
GO:MF 2025	Phosphatase Activator Activity (GO:0019211)	2/7	0.383798	ITGA1;PPP4R3A
GO:MF 2025	Phosphatidylinositol Kinase Activity (GO:0052742)	2/7	0.383798	CLSTN1;PIK3C2A
GO:MF 2025	Protein Phosphatase 2A Binding (GO:0051721)	2/7	0.383798	ENSA;TP53
GO:MF 2025	Protein Phosphatase Activator Activity (GO:0072542)	2/7	0.383798	IGFBP3;PPP4R3A
GO:MF 2025	Semaphorin Receptor Activity (GO:0017154)	2/7	0.383798	PLXND1;PLXNA1
GO:MF 2025	Sulfotransferase Activity (GO:0008146)	5/22	0.389179	SULT1B1;HS3ST3A1;CHST11;WSCD2;HS6ST1
GO:MF 2025	SH2 Domain Binding (GO:0042169)	3/12	0.390852	SRC;LCK;SLAMF1
GO:MF 2025	Adenyl Nucleotide Binding (GO:0030554)	3/12	0.390852	HPGD;CRYZL1;GLYAT
GO:MF 2025	Beta-Tubulin Binding (GO:0048487)	3/12	0.390852	RACGAP1;SMC3;CCT5
GO:MF 2025	Ferrous Iron Binding (GO:0008198)	3/12	0.390852	HAAO;FTH1;FTL
GO:MF 2025	Hormone Receptor Binding (GO:0051427)	3/12	0.390852	NPPB;RIPK2;LEP
GO:MF 2025	Phosphatidylcholine Binding (GO:0031210)	3/12	0.390852	APOA4;APOA5;SERPINA5
GO:MF 2025	Transition Metal Ion Binding (GO:0046914)	34/174	0.40041	ENPEP;ASAH2;ADH1C;CNRIP1;GLO1;RNF8;PARK7;CSRP1;FTH1;S100A12;LTA4H;TIMP1;TK1;XXYLT1;QPCTL;LANCL1;SIRT5;APOA4;NRG1;ADA2;MMP8;SOD2;MMP9;SIRT2;NAALADL1;ETHE1;PAPPA;QPCT;LCN2;ANG;TP53;S100A8;FTL;LTF
GO:MF 2025	Carboxylic Ester Hydrolase Activity (GO:0052689)	9/43	0.40487	NDST1;BCHE;TNFAIP6;PLA2G2A;ADPRS;MRPL58;NOTUM;PLA2G7;CES1
GO:MF 2025	GTPase Binding (GO:0051020)	8/38	0.410362	AIMP1;NGFR;KIF3A;MPZ;LRRK2;ENO1;RNASE3;PKN1
GO:MF 2025	Ubiquitin Conjugating Enzyme Activity (GO:0061631)	4/18	0.436802	UBE2S;UBE2D2;UBE2D3;UBE2A
GO:MF 2025	Potassium Channel Regulator Activity (GO:0015459)	4/18	0.436802	CAV3;AMIGO1;ENSA;KCNMB3
GO:MF 2025	Ubiquitin-Like Ligase-Substrate Adaptor Activity (GO:1990756)	3/13	0.445118	KLHL7;KEAP1;SKP1
GO:MF 2025	Vascular Endothelial Growth Factor Receptor Binding (GO:0005172)	2/8	0.454251	VEGFB;VEGFD
GO:MF 2025	RAGE Receptor Binding (GO:0050786)	2/8	0.454251	S100A12;S100A8
GO:MF 2025	Adrenergic Receptor Binding (GO:0031690)	2/8	0.454251	UCHL1;C1QBP
GO:MF 2025	Cadherin Binding Involved in Cell-Cell Adhesion (GO:0098641)	2/8	0.454251	TMOD3;STXBP6
GO:MF 2025	Nuclear Estrogen Receptor Binding (GO:0030331)	2/8	0.454251	TAF10;PPID
GO:MF 2025	Small GTPase Binding (GO:0031267)	6/29	0.458376	NGFR;KIF3A;MPZ;LRRK2;RNASE3;PKN1
GO:MF 2025	Phospholipase Activity (GO:0004620)	6/29	0.458376	PDIA3;PRKCSH;PLA2G2A;PLCG2;NOTUM;PLD3
GO:MF 2025	Single-Stranded DNA Binding (GO:0003697)	6/29	0.458376	RAD51D;RAD51;PCBP1;RECQL;PARK7;HSPD1
GO:MF 2025	1-Phosphatidylinositol-4,5-Bisphosphate 3-Kinase Activity (GO:0046934)	1/3	0.460236	PIK3C2A
GO:MF 2025	1-Phosphatidylinositol-4-Phosphate 3-Kinase Activity (GO:0035005)	1/3	0.460236	PIK3C2A
GO:MF 2025	3'-5' DNA Helicase Activity (GO:0043138)	1/3	0.460236	RECQL
GO:MF 2025	Sulfatide Binding (GO:0120146)	1/3	0.460236	PPT1
GO:MF 2025	FMN Binding (GO:0010181)	1/3	0.460236	PNPO
GO:MF 2025	Ubiquitin-Protein Transferase Inhibitor Activity (GO:0055105)	1/3	0.460236	PARK7
GO:MF 2025	IgG Receptor Activity (GO:0019770)	1/3	0.460236	FCGR3B
GO:MF 2025	Vinculin Binding (GO:0017166)	1/3	0.460236	PXDN
GO:MF 2025	N-acylsphingosine Amidohydrolase Activity (GO:0017040)	1/3	0.460236	ASAH2
GO:MF 2025	SUMO Binding (GO:0032183)	1/3	0.460236	HABP4
GO:MF 2025	Acid Phosphatase Activity (GO:0003993)	1/3	0.460236	ACP5
GO:MF 2025	Arachidonate Binding (GO:0050544)	1/3	0.460236	S100A8
GO:MF 2025	Aryl Sulfotransferase Activity (GO:0004062)	1/3	0.460236	SULT1B1
GO:MF 2025	cAMP Response Element Binding Protein Binding (GO:0008140)	1/3	0.460236	CREB3L4
GO:MF 2025	Calcium-Dependent Cysteine-Type Endopeptidase Activity (GO:0004198)	1/3	0.460236	CAPN3
GO:MF 2025	Calcium-Dependent Protein Serine/Threonine Phosphatase Activity (GO:0004723)	1/3	0.460236	PPP3CA
GO:MF 2025	Calcium-Independent Phospholipase A2 Activity (GO:0047499)	1/3	0.460236	PLA2G7
GO:MF 2025	Ceramide Transfer Activity (GO:0120017)	1/3	0.460236	GLTPD2
GO:MF 2025	Clathrin Heavy Chain Binding (GO:0032050)	1/3	0.460236	CLTA
GO:MF 2025	Cuprous Ion Binding (GO:1903136)	1/3	0.460236	PARK7
GO:MF 2025	Estrogen Response Element Binding (GO:0034056)	1/3	0.460236	PGR
GO:MF 2025	High-Density Lipoprotein Particle Binding (GO:0008035)	1/3	0.460236	HSPD1
GO:MF 2025	Histone Acetyltransferase Binding (GO:0035035)	1/3	0.460236	SIRT2
GO:MF 2025	Icosanoid Binding (GO:0050542)	1/3	0.460236	S100A8
GO:MF 2025	Icosatetraenoic Acid Binding (GO:0050543)	1/3	0.460236	S100A8
GO:MF 2025	Inositol-Polyphosphate 5-Phosphatase Activity (GO:0004445)	1/3	0.460236	INPP5B
GO:MF 2025	Interleukin-1 Binding (GO:0019966)	1/3	0.460236	PXDN
GO:MF 2025	Lysine N-methyltransferase Activity (GO:0016278)	1/3	0.460236	EHMT2
GO:MF 2025	Mannosidase Activity (GO:0015923)	1/3	0.460236	MAN2B2
GO:MF 2025	Nuclear Glucocorticoid Receptor Binding (GO:0035259)	1/3	0.460236	STAT5B
GO:MF 2025	Omega Peptidase Activity (GO:0008242)	1/3	0.460236	UCHL1
GO:MF 2025	Oxidoreductase Activity, Acting on the CH-NH2 Group of Donors, Oxygen as Acceptor (GO:0016641)	1/3	0.460236	PNPO
GO:MF 2025	Oxysterol Binding (GO:0008142)	1/3	0.460236	GAS1
GO:MF 2025	Phosphatidylinositol Monophosphate Phosphatase Activity (GO:0052744)	1/3	0.460236	MTMR6
GO:MF 2025	Phosphatidylinositol Phosphate 5-Phosphatase Activity (GO:0034595)	1/3	0.460236	INPP5B
GO:MF 2025	Phosphatidylinositol-3,5-Bisphosphate Phosphatase Activity (GO:0106018)	1/3	0.460236	MTMR6
GO:MF 2025	Phosphatidylinositol-3-Phosphate Phosphatase Activity (GO:0004438)	1/3	0.460236	MTMR6
GO:MF 2025	Pyrophosphatase Activity (GO:0016462)	5/24	0.468886	CILP;ALPL;ACYP2;NUDT16L1;DCTPP1
GO:MF 2025	Ubiquitin-Like Protein Ligase Binding (GO:0044389)	22/115	0.476933	NGFR;HSPA8;CUL3;CUL1;RNF8;DTX1;UBE2A;TNFRSF1B;TANK;EGFR;HSPD1;UCHL1;PROC;UBB;ERBB3;UBC;TXNIP;CKB;LTBR;TP53;HSPA1B;HSPA1A
GO:MF 2025	GTPase Activator Activity (GO:0005096)	7/35	0.481907	NRP1;RGS3;ARHGAP30;RACGAP1;ADGRB3;MPZ;LRRK2
GO:MF 2025	Virus Receptor Activity (GO:0001618)	3/14	0.497345	TYRO3;HAVCR1;SLAMF1
GO:MF 2025	Notch Binding (GO:0005112)	3/14	0.497345	JAG1;CUL3;DTX1
GO:MF 2025	aminoacyl-tRNA Ligase Activity (GO:0004812)	3/14	0.497345	CARS1;DARS1;VARS1
GO:MF 2025	Protein Kinase C Binding (GO:0005080)	3/14	0.497345	PRKCSH;PKN1;TIRAP
GO:MF 2025	Receptor Antagonist Activity (GO:0048019)	3/14	0.497345	WFIKKN1;PXDN;IL18BP
GO:MF 2025	Cell Adhesion Mediator Activity (GO:0098631)	5/25	0.507555	NFASC;CLSTN3;NPTN;CNTN1;ESAM
GO:MF 2025	Metallopeptidase Activity (GO:0008237)	12/63	0.512911	ADAMTS15;MMP7;MMP1;PAPPA;ADAMTSL2;ADAM11;MMP19;MMP8;MMP9;MMP10;KLK6;METAP2
GO:MF 2025	Vitamin B6 Binding (GO:0070279)	2/9	0.51982	PNPO;SBDS
GO:MF 2025	MHC Class I Protein Binding (GO:0042288)	2/9	0.51982	ATP5F1B;CD8B
GO:MF 2025	Galactosyltransferase Activity (GO:0008378)	2/9	0.51982	B4GALT2;B4GALT6
GO:MF 2025	Kinase Activator Activity (GO:0019209)	2/9	0.51982	INSR;IL2
GO:MF 2025	Nucleotidase Activity (GO:0008252)	2/9	0.51982	BPNT2;BPNT1
GO:MF 2025	Pyridoxal Phosphate Binding (GO:0030170)	2/9	0.51982	PNPO;SBDS
GO:MF 2025	RNA Nuclease Activity (GO:0004540)	4/20	0.524602	RNASET2;ANG;RNASE3;RNASE1
GO:MF 2025	Growth Factor Activity (GO:0008083)	14/75	0.539326	JAG1;PSPN;CLEC11A;GDF2;IGF2;VEGFB;NRG1;VEGFD;IGF1;INHBA;IL2;THPO;ANGPTL3;CCM2
GO:MF 2025	DNA-binding Transcription Repressor Activity, RNA Polymerase II-specific (GO:0001227)	7/37	0.54538	YY1;CEBPB;ENO1;PRDM1;MZF1;TP53;SKIL
GO:MF 2025	CXCR Chemokine Receptor Binding (GO:0045236)	3/15	0.546964	CXCL6;CXCL12;CXCL13
GO:MF 2025	NAD Binding (GO:0051287)	3/15	0.546964	HPGD;SIRT5;SIRT2
GO:MF 2025	NADP Binding (GO:0050661)	3/15	0.546964	CRYZL1;GLYAT;KDSR
GO:MF 2025	Cysteine-Type Deubiquitinase Activity (GO:0004843)	3/15	0.546964	USP14;UCHL1;TANK
GO:MF 2025	Phosphoric Ester Hydrolase Activity (GO:0042578)	3/15	0.546964	PTPRU;PPP1CC;PTPRJ
GO:MF 2025	Ubiquitin Protein Ligase Activity (GO:0061630)	10/54	0.559997	HERC5;RNF215;UBE2D2;CUL3;HECW1;UBE2D3;RNF8;WWP1;DTX1;TANK
GO:MF 2025	Single-Stranded DNA Helicase Activity (GO:0017116)	1/4	0.560563	RAD51
GO:MF 2025	snoRNA Binding (GO:0030515)	1/4	0.560563	NUDT16L1
GO:MF 2025	5'-(N(7)-methylguanosine 5'-triphospho)-[mRNA] Hydrolase Activity (GO:0140933)	1/4	0.560563	NUDT16L1
GO:MF 2025	CARD Domain Binding (GO:0050700)	1/4	0.560563	RIPK2
GO:MF 2025	CCR1 Chemokine Receptor Binding (GO:0031726)	1/4	0.560563	CREB3L4
GO:MF 2025	Titin Binding (GO:0031432)	1/4	0.560563	CAPN3
GO:MF 2025	CCR6 Chemokine Receptor Binding (GO:0031731)	1/4	0.560563	DEFB1
GO:MF 2025	Transmembrane Receptor Protein Phosphatase Activity (GO:0019198)	1/4	0.560563	PTPRU
GO:MF 2025	Transmembrane Receptor Protein Tyrosine Phosphatase Activity (GO:0005001)	1/4	0.560563	PTPRU
GO:MF 2025	O-acetyltransferase Activity (GO:0016413)	1/4	0.560563	LPCAT2
GO:MF 2025	O-acyltransferase Activity (GO:0008374)	1/4	0.560563	LPCAT2
GO:MF 2025	[Heparan Sulfate]-Glucosamine 3-Sulfotransferase Activity (GO:0008467)	1/4	0.560563	HS3ST3A1
GO:MF 2025	Acid-Amino Acid Ligase Activity (GO:0016881)	1/4	0.560563	GCLM
GO:MF 2025	Activin Receptor Binding (GO:0070697)	1/4	0.560563	INHBA
GO:MF 2025	Alkali Metal Ion Binding (GO:0031420)	1/4	0.560563	CAPN3
GO:MF 2025	alpha-N-acetylgalactosaminide Alpha-2,6-Sialyltransferase Activity (GO:0001665)	1/4	0.560563	ST6GALNAC3
GO:MF 2025	Axon Guidance Receptor Activity (GO:0008046)	1/4	0.560563	L1CAM
GO:MF 2025	Cell-Matrix Adhesion Mediator Activity (GO:0098634)	1/4	0.560563	ITGA1
GO:MF 2025	Cyclin-Dependent Protein Kinase Activity (GO:0097472)	1/4	0.560563	CDK5
GO:MF 2025	Cyclin-Dependent Protein Serine/Threonine Kinase Activity (GO:0004693)	1/4	0.560563	CDK5
GO:MF 2025	Cysteine-Type Endopeptidase Activator Activity (GO:0140608)	1/4	0.560563	HSPD1
GO:MF 2025	Dipeptidyl-Peptidase Activity (GO:0008239)	1/4	0.560563	PRCP
GO:MF 2025	Fatty Acid Transmembrane Transporter Activity (GO:0015245)	1/4	0.560563	FABP4
GO:MF 2025	Ferroxidase Activity (GO:0004322)	1/4	0.560563	FTH1
GO:MF 2025	Histone H4 Acetyltransferase Activity (GO:0010485)	1/4	0.560563	HAT1
GO:MF 2025	Long-Chain Fatty Acid Transmembrane Transporter Activity (GO:0005324)	1/4	0.560563	FABP4
GO:MF 2025	Nucleotidyltransferase Activity (GO:0016779)	1/4	0.560563	MOCS3
GO:MF 2025	Oxidoreductase Activity, Acting on Metal Ions, Oxygen as Acceptor (GO:0016724)	1/4	0.560563	FTH1
GO:MF 2025	Phosphatidylinositol Phospholipase C Activity (GO:0004435)	1/4	0.560563	PLCG2
GO:MF 2025	Phosphatidylinositol-4-Phosphate Binding (GO:0070273)	1/4	0.560563	LANCL2
GO:MF 2025	Protein Kinase A Catalytic Subunit Binding (GO:0034236)	1/4	0.560563	EZR
GO:MF 2025	Protein Kinase A Regulatory Subunit Binding (GO:0034237)	1/4	0.560563	EZR
GO:MF 2025	Cytokine Receptor Binding (GO:0005126)	16/87	0.562033	IL21;IL37;IL23R;IL34;VEGFB;LIFR;VEGFD;PRL;INHBC;IL2;SDCBP;CXCL12;PXDN;CCM2;TLR5;CRLF1
GO:MF 2025	Syntaxin Binding (GO:0019905)	4/21	0.565953	NSF;NAPB;SNAP25;LRRK2
GO:MF 2025	snRNA Binding (GO:0017069)	2/10	0.579889	DDX39B;SNRPB2
GO:MF 2025	Transcription Coactivator Binding (GO:0001223)	2/10	0.579889	SMAD4;PGR
GO:MF 2025	DNA Secondary Structure Binding (GO:0000217)	2/10	0.579889	YY1;RAD51D
GO:MF 2025	R-SMAD Binding (GO:0070412)	2/10	0.579889	SMAD4;LDLRAD4
GO:MF 2025	Calcium Ion Sensor Activity (GO:0061891)	2/10	0.579889	SYT4;EFHD1
GO:MF 2025	Core Promoter Sequence-Specific DNA Binding (GO:0001046)	2/10	0.579889	PARK7;TP53
GO:MF 2025	Hydrolase Activity, Hydrolyzing O-glycosyl Compounds (GO:0004553)	2/10	0.579889	ADPRS;GUSB
GO:MF 2025	Lipase Activator Activity (GO:0060229)	2/10	0.579889	LCK;SRC
GO:MF 2025	Metalloaminopeptidase Activity (GO:0070006)	2/10	0.579889	ENPEP;LTA4H
GO:MF 2025	Nucleosomal DNA Binding (GO:0031492)	2/10	0.579889	DPEP2;H1-2
GO:MF 2025	D-mannose Binding (GO:0005537)	3/16	0.593584	LMAN2;CLN5;MBL2
GO:MF 2025	Carboxypeptidase Activity (GO:0004180)	3/16	0.593584	CPM;CTSZ;NAALADL1
GO:MF 2025	CCR Chemokine Receptor Binding (GO:0048020)	6/33	0.594002	CCL24;CCL11;CREB3L4;XCL2;DEFB1;CXCL13
GO:MF 2025	Ubiquitin-Like Protein Conjugating Enzyme Activity (GO:0061650)	4/22	0.605237	UBE2S;UBE2D2;UBE2D3;UBE2A
GO:MF 2025	Protein Phosphatase Regulator Activity (GO:0019888)	4/22	0.605237	LGALS3;ENSA;IGFBP2;PPP4R3A
GO:MF 2025	Ubiquitin-Like Protein Ligase Activity (GO:0061659)	10/57	0.633566	HERC5;RNF215;UBE2D2;CUL3;HECW1;UBE2D3;RNF8;WWP1;DTX1;TANK
GO:MF 2025	Ubiquitin-Like Protein Conjugating Enzyme Binding (GO:0044390)	2/11	0.634236	DCUN1D1;PARK7
GO:MF 2025	Monocarboxylic Acid Binding (GO:0033293)	2/11	0.634236	CRABP2;SERPINA5
GO:MF 2025	Platelet-Derived Growth Factor Receptor Binding (GO:0005161)	2/11	0.634236	PTPRJ;VEGFD
GO:MF 2025	Phosphatidylinositol-4,5-Bisphosphate Binding (GO:0005546)	3/17	0.636968	SDCBP;SDCBP2;TIRAP
GO:MF 2025	Signaling Receptor Complex Adaptor Activity (GO:0030159)	3/17	0.636968	SHC1;LRRK2;CD3E
GO:MF 2025	1-Alkyl-2-Acetylglycerophosphocholine Esterase Activity (GO:0003847)	1/5	0.64226	PLA2G7
GO:MF 2025	AMP Binding (GO:0016208)	1/5	0.64226	APRT
GO:MF 2025	Transferrin Receptor Binding (GO:1990459)	1/5	0.64226	HJV
GO:MF 2025	Type 1 Fibroblast Growth Factor Receptor Binding (GO:0005105)	1/5	0.64226	NPTN
GO:MF 2025	Xylosyltransferase Activity (GO:0042285)	1/5	0.64226	XXYLT1
GO:MF 2025	UDP-xylosyltransferase Activity (GO:0035252)	1/5	0.64226	XXYLT1
GO:MF 2025	Apolipoprotein Receptor Binding (GO:0034190)	1/5	0.64226	NR1H2
GO:MF 2025	Caspase Binding (GO:0089720)	1/5	0.64226	RIPK2
GO:MF 2025	Interleukin-17 Receptor Activity (GO:0030368)	1/5	0.64226	IL27RA
GO:MF 2025	mRNA 5'-UTR Binding (GO:0048027)	1/5	0.64226	SYNCRIP
GO:MF 2025	methyl-CpG Binding (GO:0008327)	1/5	0.64226	DPEP2
GO:MF 2025	Neurotrophin TRK Receptor Binding (GO:0005167)	1/5	0.64226	SHC1
GO:MF 2025	Neurotrophin TRKA Receptor Binding (GO:0005168)	1/5	0.64226	SHC1
GO:MF 2025	Neurotrophin Binding (GO:0043121)	1/5	0.64226	NGFR
GO:MF 2025	Nucleoside Triphosphate Diphosphatase Activity (GO:0047429)	1/5	0.64226	DCTPP1
GO:MF 2025	Oxidoreductase Activity, Acting on a Sulfur Group of Donors, Oxygen as Acceptor (GO:0016670)	1/5	0.64226	SUMF1
GO:MF 2025	Oxidoreductase Activity, Acting on the CH-CH Group of Donors, With a Flavin as Acceptor (GO:0052890)	1/5	0.64226	ACADSB
GO:MF 2025	Phosphate Ion Binding (GO:0042301)	1/5	0.64226	PPY
GO:MF 2025	Non-Membrane Spanning Protein Tyrosine Kinase Activity (GO:0004715)	4/24	0.67695	TEC;SRC;LCK;PTK2B
GO:MF 2025	Ion Channel Inhibitor Activity (GO:0008200)	3/18	0.677001	CAV3;ENSA;KCNMB3
GO:MF 2025	Protein Serine/Threonine/Tyrosine Kinase Activity (GO:0004712)	3/18	0.677001	MAPK10;MAP2K4;MAPK14
GO:MF 2025	Chemoattractant Activity (GO:0042056)	5/30	0.679289	LGALS3;DEFB104A;GPNMB;VEGFB;VEGFD
GO:MF 2025	Transforming Growth Factor Beta Receptor Binding (GO:0005160)	2/12	0.682913	INHBC;ENG
GO:MF 2025	UDP-galactosyltransferase Activity (GO:0035250)	2/12	0.682913	B3GNT2;B4GALT6
GO:MF 2025	Mitogen-Activated Protein Kinase Binding (GO:0051019)	2/12	0.682913	PTPRJ;MAPK14
GO:MF 2025	Ubiquitin Binding (GO:0043130)	5/31	0.708348	TOM1L1;NSFL1C;UCHL1;UBE2A;SIRT2
GO:MF 2025	DNA Polymerase Activity (GO:0034061)	1/6	0.708782	POLD4
GO:MF 2025	Transmembrane Receptor Protein Tyrosine Kinase Adaptor Activity (GO:0005068)	1/6	0.708782	SHC1
GO:MF 2025	DNA-directed DNA Polymerase Activity (GO:0003887)	1/6	0.708782	POLD4
GO:MF 2025	Tumor Necrosis Factor Receptor Binding (GO:0005164)	1/6	0.708782	TANK
GO:MF 2025	Type II Transforming Growth Factor Beta Receptor Binding (GO:0005114)	1/6	0.708782	ENG
GO:MF 2025	GDP Phosphatase Activity (GO:0004382)	1/6	0.708782	GBP1
GO:MF 2025	K63-linked Deubiquitinase Activity (GO:0061578)	1/6	0.708782	USP14
GO:MF 2025	N-acetyl-beta-D-glucosaminide Beta-(1,3)-Galactosyltransferase Activity (GO:0008499)	1/6	0.708782	B3GNT2
GO:MF 2025	RNA Cap Binding (GO:0000339)	1/6	0.708782	MCTS1
GO:MF 2025	Adenylyltransferase Activity (GO:0070566)	1/6	0.708782	PAPOLG
GO:MF 2025	Death Receptor Binding (GO:0005123)	1/6	0.708782	BID
GO:MF 2025	Disulfide Oxidoreductase Activity (GO:0015036)	1/6	0.708782	PDIA3
GO:MF 2025	Hydrolase Activity, Hydrolyzing N-glycosyl Compounds (GO:0016799)	1/6	0.708782	DCTD
GO:MF 2025	Immunoglobulin Receptor Activity (GO:0019763)	1/6	0.708782	FCGR3B
GO:MF 2025	Oxidoreductase Activity, Acting on the CH-NH Group of Donors, NAD or NADP as Acceptor (GO:0016646)	1/6	0.708782	MTHFD1
GO:MF 2025	Phosphatidylinositol-3-Phosphate Binding (GO:0032266)	1/6	0.708782	LANCL2
GO:MF 2025	poly(A) Binding (GO:0008143)	1/6	0.708782	PABPN1
GO:MF 2025	Hydro-Lyase Activity (GO:0016836)	4/25	0.709215	ENO1;PARK7;PCBD2;ENO3
GO:MF 2025	Metalloexopeptidase Activity (GO:0008235)	4/25	0.709215	CPM;ENPEP;LTA4H;METAP2
GO:MF 2025	Protein Serine/Threonine Kinase Activator Activity (GO:0043539)	4/25	0.709215	GDF2;IGF2;PARP16;LTF
GO:MF 2025	Ubiquitin-Protein Transferase Activity (GO:0004842)	13/78	0.713433	UBE2D2;CUL3;UBE2D3;RNF8;WWP1;DTX1;UBE2A;TANK;CHFR;HERC5;RNF215;UBE2S;HECW1
GO:MF 2025	Sterol Binding (GO:0032934)	3/19	0.713669	GAS1;APOC3;APOD
GO:MF 2025	Deubiquitinase Activity (GO:0101005)	3/19	0.713669	USP14;UCHL1;TANK
GO:MF 2025	Phosphatidylinositol Binding (GO:0035091)	3/19	0.713669	GRB7;GAP43;NCF1
GO:MF 2025	Phosphatidylinositol Phosphate Binding (GO:1901981)	3/19	0.713669	GAP43;RACGAP1;LANCL2
GO:MF 2025	Cytokine Activity (GO:0005125)	25/147	0.722671	CXCL6;CCL11;CXCL13;C5;THPO;ALKAL2;TIMP1;CCL24;GDF11;TNFSF15;GDF15;IL37;GDF2;BMP8B;INHBB;NRG1;INHBA;GDF5;INHBC;IL2;AIMP1;CXCL12;XCL2;CCM2;CRLF1
GO:MF 2025	Tumor Necrosis Factor Receptor Superfamily Binding (GO:0032813)	2/13	0.726148	BID;TANK
GO:MF 2025	Cyclin-Dependent Protein Serine/Threonine Kinase Regulator Activity (GO:0016538)	2/13	0.726148	CCNB2;CDKN2B
GO:MF 2025	Ephrin Receptor Activity (GO:0005003)	2/13	0.726148	EFNA4;EPHB4
GO:MF 2025	Phospholipase A2 Activity (GO:0004623)	2/13	0.726148	PLA2G2A;PLA2G7
GO:MF 2025	Chemokine Activity (GO:0008009)	6/38	0.734372	CXCL6;CCL24;CCL11;CXCL12;XCL2;CXCL13
GO:MF 2025	Protein Tyrosine Phosphatase Activity (GO:0004725)	5/32	0.735509	PTPRU;PGP;PTPRJ;CDC25A;MTMR6
GO:MF 2025	mRNA Binding (GO:0003729)	12/74	0.745164	SYNCRIP;DDX19B;RBFOX2;PKM;DDX39B;PCBP1;C1QBP;RPS5;CELF2;PARK7;TP53;CCT5
GO:MF 2025	SH3 Domain Binding (GO:0017124)	3/20	0.747034	NCF1;LANCL1;CD3E
GO:MF 2025	Telomeric DNA Binding (GO:0042162)	1/7	0.762946	HNRNPD
GO:MF 2025	DNA Nuclease Activity (GO:0004536)	1/7	0.762946	DNASE1L2
GO:MF 2025	Ubiquitin-Like Protein Peptidase Activity (GO:0019783)	1/7	0.762946	USP14
GO:MF 2025	Ubiquitin-Specific Protease Binding (GO:1990381)	1/7	0.762946	PARK7
GO:MF 2025	I-SMAD Binding (GO:0070411)	1/7	0.762946	SMAD4
GO:MF 2025	acyl-CoA Dehydrogenase Activity (GO:0003995)	1/7	0.762946	ACADSB
GO:MF 2025	Calcium-Dependent Phospholipase A2 Activity (GO:0047498)	1/7	0.762946	PLA2G2A
GO:MF 2025	Complement Component C3b Binding (GO:0001851)	1/7	0.762946	CFHR5
GO:MF 2025	Cyclin-Dependent Protein Serine/Threonine Kinase Inhibitor Activity (GO:0004861)	1/7	0.762946	CDKN2B
GO:MF 2025	Kinesin Binding (GO:0019894)	1/7	0.762946	CLSTN1
GO:MF 2025	Lipase Inhibitor Activity (GO:0055102)	1/7	0.762946	APOC3
GO:MF 2025	Nuclear Localization Sequence Binding (GO:0008139)	1/7	0.762946	KPNA2
GO:MF 2025	Nucleoside Diphosphate Phosphatase Activity (GO:0017110)	1/7	0.762946	GBP1
GO:MF 2025	Phosphatidylinositol-3,4,5-Trisphosphate Binding (GO:0005547)	1/7	0.762946	RACGAP1
GO:MF 2025	Phospholipid Transfer Activity (GO:0120014)	1/7	0.762946	GLTPD2
GO:MF 2025	Platelet-Derived Growth Factor Binding (GO:0048407)	1/7	0.762946	COL2A1
GO:MF 2025	Poly-Purine Tract Binding (GO:0070717)	1/7	0.762946	PABPN1
GO:MF 2025	Potassium Channel Activity (GO:0005267)	1/7	0.762946	KCNMB3
GO:MF 2025	Protein Binding Involved in Heterotypic Cell-Cell Adhesion (GO:0086080)	1/7	0.762946	DSG2
GO:MF 2025	Cholesterol Binding (GO:0015485)	2/14	0.764282	APOC3;APOD
GO:MF 2025	Frizzled Binding (GO:0005109)	2/14	0.764282	SDCBP;MYOC
GO:MF 2025	Lipoprotein Particle Binding (GO:0071813)	2/14	0.764282	CSRP1;HSPD1
GO:MF 2025	Phospholipase Activator Activity (GO:0016004)	2/14	0.764282	SRC;LCK
GO:MF 2025	Cis-Regulatory Region Sequence-Specific DNA Binding (GO:0000987)	20/122	0.768898	ZNF275;STAT5B;PDHX;CEBPB;SMAD4;JUND;ATF6B;SATB2;NR1H2;MAZ;PRDM1;MEOX2;BACH2;YY1;CREB3L4;PGR;MZF1;ATF6;TP53;SKIL
GO:MF 2025	Chemokine Receptor Binding (GO:0042379)	6/40	0.779735	CXCL6;CCL24;CCL11;CXCL12;XCL2;CXCL13
GO:MF 2025	RNA Polymerase II Cis-Regulatory Region Sequence-Specific DNA Binding (GO:0000978)	20/123	0.781572	ZNF275;STAT5B;PDHX;CEBPB;SMAD4;JUND;ATF6B;SATB2;NR1H2;MAZ;PRDM1;MEOX2;BACH2;YY1;CREB3L4;PGR;MZF1;ATF6;TP53;SKIL
GO:MF 2025	Growth Factor Receptor Binding (GO:0070851)	12/77	0.793528	KLB;IL21;SDCBP;ESM1;SHC1;IL37;IL23R;VEGFB;PTPRJ;VEGFD;TLR5;IL2
GO:MF 2025	PDZ Domain Binding (GO:0030165)	2/15	0.797715	NSF;CRIM1
GO:MF 2025	Sequence-Specific Double-Stranded DNA Binding (GO:1990837)	16/101	0.798442	ZNF276;PDHX;CEBPB;SMAD4;JUND;ATF6B;PRDM1;MEOX2;BACH2;HSPD1;YY1;CREB3L4;DPEP2;MZF1;ATF6;TP53
GO:MF 2025	mRNA 3'-UTR Binding (GO:0003730)	3/22	0.804368	CELF2;TP53;CCT5
GO:MF 2025	Phosphatidylinositol Bisphosphate Binding (GO:1902936)	3/22	0.804368	SDCBP;SDCBP2;TIRAP
GO:MF 2025	Receptor Tyrosine Kinase Binding (GO:0030971)	5/35	0.805776	GRB14;SHC1;NRG1;ALKAL2;TP53
GO:MF 2025	Ubiquitin Conjugating Enzyme Binding (GO:0031624)	1/8	0.807045	DCUN1D1
GO:MF 2025	RNA Endonuclease Activity, Producing 5'-Phosphomonoesters (GO:0016891)	1/8	0.807045	NUDT16L1
GO:MF 2025	All-Trans-Retinol Dehydrogenase (NAD+) Activity (GO:0004745)	1/8	0.807045	ADH1C
GO:MF 2025	Histone H3 Methyltransferase Activity (GO:0140938)	1/8	0.807045	EHMT2
GO:MF 2025	Ionotropic Glutamate Receptor Binding (GO:0035255)	1/8	0.807045	NSF
GO:MF 2025	Phosphatidylinositol-3,4-Bisphosphate Binding (GO:0043325)	1/8	0.807045	NCF1
GO:MF 2025	Ion Channel Regulator Activity (GO:0099106)	5/36	0.825618	CAV3;AMIGO1;ENSA;KCNMB3;PRKG1
GO:MF 2025	Hsp90 Protein Binding (GO:0051879)	2/16	0.826877	GBP1;PPID
GO:MF 2025	Calcium Channel Regulator Activity (GO:0005246)	2/16	0.826877	CAV3;PRKG1
GO:MF 2025	Endonuclease Activity (GO:0004519)	2/16	0.826877	RNASET2;ANG
GO:MF 2025	Glutathione Transferase Activity (GO:0004364)	2/16	0.826877	GSTM3;LANCL1
GO:MF 2025	Phosphotyrosine Residue Binding (GO:0001784)	3/23	0.828682	SHC1;LCK;PLCG2
GO:MF 2025	G Protein-Coupled Receptor Activity (GO:0004930)	4/30	0.835444	ADGRB3;LANCL1;PGR;PDGFRL
GO:MF 2025	BMP Receptor Binding (GO:0070700)	1/9	0.842948	SRC
GO:MF 2025	NADPH Binding (GO:0070402)	1/9	0.842948	KDSR
GO:MF 2025	Alpha-Tubulin Binding (GO:0043014)	1/9	0.842948	RACGAP1
GO:MF 2025	Carboxy-Lyase Activity (GO:0016831)	1/9	0.842948	FAHD1
GO:MF 2025	General Transcription Initiation Factor Binding (GO:0140296)	1/9	0.842948	TP53
GO:MF 2025	Myosin V Binding (GO:0031489)	1/9	0.842948	RAB3A
GO:MF 2025	pre-mRNA Binding (GO:0036002)	1/9	0.842948	CELF2
GO:MF 2025	Sequence-Specific DNA Binding (GO:0043565)	15/99	0.845627	ZNF276;PDHX;CEBPB;SMAD4;JUND;CBFB;ATF6B;PRDM1;MEOX2;BACH2;YY1;CREB3L4;HNRNPD;DPEP2;ATF6
GO:MF 2025	Hsp70 Protein Binding (GO:0030544)	2/17	0.852198	DNAJB12;PPID
GO:MF 2025	Myosin Binding (GO:0017022)	2/17	0.852198	RAB3A;MYOC
GO:MF 2025	Double-Stranded DNA Binding (GO:0003690)	16/107	0.865902	ZNF276;PDHX;CEBPB;JUND;ATF6B;PARK7;PRDM1;SMC3;MEOX2;BACH2;EGFR;H1-2;YY1;RAD51;CREB3L4;ATF6
GO:MF 2025	RNA Polymerase II Transcription Regulatory Region Sequence-Specific DNA Binding (GO:0000977)	21/137	0.866351	ZNF275;STAT5B;PDHX;CEBPB;SMAD4;JUND;ATF6B;SATB2;NR1H2;MAZ;PRDM1;ENO1;MEOX2;BACH2;YY1;CREB3L4;PGR;MZF1;ATF6;TP53;SKIL
GO:MF 2025	DNA Polymerase Binding (GO:0070182)	1/10	0.872177	RAD51
GO:MF 2025	Alcohol Dehydrogenase (NAD+) Activity (GO:0004022)	1/10	0.872177	ADH1C
GO:MF 2025	Chloride Channel Activity (GO:0005254)	1/10	0.872177	APOL1
GO:MF 2025	Metallocarboxypeptidase Activity (GO:0004181)	1/10	0.872177	CPM
GO:MF 2025	Oxidoreductase Activity, Acting on NAD(P)H, Quinone or Similar Compound as Acceptor (GO:0016655)	1/10	0.872177	CRYZL1
GO:MF 2025	Peptidoglycan Binding (GO:0042834)	1/10	0.872177	PGLYRP2
GO:MF 2025	Protein-Lysine N-methyltransferase Activity (GO:0016279)	1/10	0.872177	EHMT2
GO:MF 2025	Kinase Binding (GO:0019900)	24/156	0.875894	NSF;IL15RA;GRB7;CDKN2B;TFRC;PLG;PARP16;PTPRJ;PARK7;CD3E;RNASE1;TANK;EGFR;CDC25A;TOM1L1;GHR;PPP1CC;TOM1L2;PROC;RPS19;RACGAP1;LCK;CDC37;PLCG2
GO:MF 2025	Protein Tyrosine Kinase Binding (GO:1990782)	6/46	0.880768	GRB14;SHC1;PLCG2;NRG1;ALKAL2;TP53
GO:MF 2025	Protein Heterodimerization Activity (GO:0046982)	10/72	0.884778	SDCBP;ERBB3;TPM2;KRT1;CFHR5;SMC3;ATF6;TP53;GPHA2;SDCBP2
GO:MF 2025	Kinase Activity (GO:0016301)	4/33	0.886475	CDK5;ADPGK;LRRK2;CKB
GO:MF 2025	Double-Stranded RNA Binding (GO:0003725)	3/26	0.886632	TFRC;EIF4H;HSPD1
GO:MF 2025	Tau Protein Binding (GO:0048156)	2/19	0.892971	CDK5;METAP2
GO:MF 2025	tRNA Binding (GO:0000049)	1/11	0.895971	CARS1
GO:MF 2025	Transmembrane Receptor Protein Serine/Threonine Kinase Binding (GO:0070696)	1/11	0.895971	SRC
GO:MF 2025	N-acyltransferase Activity (GO:0016410)	1/11	0.895971	GLYAT
GO:MF 2025	Alcohol Dehydrogenase (NADP+) Activity (GO:0008106)	1/11	0.895971	CBR3
GO:MF 2025	Glutamate Receptor Binding (GO:0035254)	1/11	0.895971	NSF
GO:MF 2025	Low-Density Lipoprotein Particle Binding (GO:0030169)	1/11	0.895971	CSRP1
GO:MF 2025	Monoatomic Anion Channel Activity (GO:0005253)	1/11	0.895971	APOL1
GO:MF 2025	Protein Phosphorylated Amino Acid Binding (GO:0045309)	3/27	0.901645	SHC1;LCK;PLCG2
GO:MF 2025	Magnesium Ion Binding (GO:0000287)	8/61	0.90259	IDH3G;LRRK2;TESC;PGP;ADPRS;S100P;XXYLT1;DCTPP1
GO:MF 2025	Oxidoreductase Activity, Acting on the CH-OH Group of Donors, NAD or NADP as Acceptor (GO:0016616)	4/35	0.912286	UGDH;HPGD;IMPDH2;KDSR
GO:MF 2025	Transmembrane-Ephrin Receptor Activity (GO:0005005)	1/12	0.91534	EFNA4
GO:MF 2025	Calcium/Calmodulin-Dependent Protein Kinase Activity (GO:0004683)	1/12	0.91534	PTK2B
GO:MF 2025	Chloride Transmembrane Transporter Activity (GO:0015108)	1/12	0.91534	APOL1
GO:MF 2025	Lipase Activity (GO:0016298)	1/12	0.91534	CES1
GO:MF 2025	Fibroblast Growth Factor Receptor Binding (GO:0005104)	2/21	0.923078	KLB;NPTN
GO:MF 2025	Protein Kinase Regulator Activity (GO:0019887)	3/29	0.926402	CCNB2;PROC;INSR
GO:MF 2025	Sodium Channel Regulator Activity (GO:0017080)	1/13	0.931106	CAV3
GO:MF 2025	Protein Serine/Threonine Kinase Activity (GO:0004674)	16/116	0.93254	RIPK2;LRRK2;RNASE3;MAPK14;EGFR;HIPK3;CDK8;MAPK9;PKM;CDK5;ULK3;MAPK1;PTK2B;CAMK1;PKN1;BMPR1B
GO:MF 2025	Flavin Adenine Dinucleotide Binding (GO:0050660)	1/14	0.943939	ETFA
GO:MF 2025	Sialyltransferase Activity (GO:0008373)	1/14	0.943939	ST6GALNAC3
GO:MF 2025	Manganese Ion Binding (GO:0030145)	2/23	0.94507	XXYLT1;SOD2
GO:MF 2025	Transcription Cis-Regulatory Region Binding (GO:0000976)	12/93	0.945545	YY1;CEBPB;SMAD4;JUND;ATF6B;CREB3L4;SATB2;ENO1;PARK7;MZF1;ATF6;TP53
GO:MF 2025	GTPase Regulator Activity (GO:0030695)	9/74	0.949425	NRP1;RGS3;ARHGAP30;CYTH4;RACGAP1;ADGRB3;LRRK2;MPZ;DEF6
GO:MF 2025	Single-Stranded RNA Binding (GO:0003727)	1/15	0.954383	EIF4H
GO:MF 2025	Acetylglucosaminyltransferase Activity (GO:0008375)	1/16	0.962883	B3GNT2
GO:MF 2025	Alcohol Dehydrogenase [NAD(P)+] Activity (GO:0018455)	1/16	0.962883	ADH1C
GO:MF 2025	Protein Serine/Threonine Kinase Inhibitor Activity (GO:0030291)	1/16	0.962883	CDKN2B
GO:MF 2025	Epidermal Growth Factor Receptor Binding (GO:0005154)	1/17	0.969801	SHC1
GO:MF 2025	Phosphotransferase Activity, Alcohol Group as Acceptor (GO:0016773)	2/27	0.972431	PKM;FAM20B
GO:MF 2025	Protein Kinase Binding (GO:0019901)	23/172	0.974223	NSF;IL15RA;GRB7;CDKN2B;TFRC;PRKCSH;PTPRJ;CD3E;RNASE1;TANK;CDC25A;TIRAP;TOM1L1;GHR;PPP1CC;TOM1L2;PROC;RPS19;RACGAP1;LCK;PLCG2;PKN1;EZR
GO:MF 2025	DNA-binding Transcription Factor Binding (GO:0140297)	8/75	0.979063	YY1;RBFOX2;CREB3L4;KEAP1;PARK7;SOST;TP53;SIRT2
GO:MF 2025	Calcium-Dependent Phospholipid Binding (GO:0005544)	1/19	0.980012	SYT4
GO:MF 2025	GTP Binding (GO:0005525)	8/79	0.987084	ARL11;ARL4D;ARL6;INSR;LRRK2;LANCL2;RNASE1;GBP1
GO:MF 2025	Anion Binding (GO:0043168)	18/148	0.987455	NCF1;HPGD;SIRT5;ETFA;SDCBP2;SIRT2;TIRAP;APRT;GLTPD2;SDCBP;RACGAP1;PNPO;PPY;SBDS;KDSR;RAB17;GBP1;CBR3
GO:MF 2025	Hexosyltransferase Activity (GO:0016758)	2/34	0.992064	B4GALT2;B4GALT6
GO:MF 2025	Guanyl Ribonucleotide Binding (GO:0032561)	9/91	0.992757	ARL11;ARL4D;ARL6;INSR;LRRK2;LANCL2;RAB17;RNASE1;GBP1
GO:MF 2025	UDP-glycosyltransferase Activity (GO:0008194)	1/24	0.992881	XXYLT1
GO:MF 2025	ATP Binding (GO:0005524)	8/84	0.993099	HSPA8;RAD51;INSR;LANCL2;CARS1;BMPR1B;HSPA1B;HSPA1A
GO:MF 2025	GDP Binding (GO:0019003)	2/35	0.993379	RAB17;GBP1
GO:MF 2025	Guanyl-Nucleotide Exchange Factor Activity (GO:0005085)	2/35	0.993379	CYTH4;DEF6
GO:MF 2025	Adenyl Ribonucleotide Binding (GO:0032559)	9/97	0.996591	HSPA8;RAD51;INSR;LANCL2;CARS1;BMPR1B;HSPA1B;APRT;HSPA1A
GO:MF 2025	GTPase Activity (GO:0003924)	8/93	0.99789	RAB1A;RAB3A;RGS3;LRRK2;RAB17;RNASE1;GBP1;SEPTIN11
GO:MF 2025	Ribonucleoside Triphosphate Phosphatase Activity (GO:0017111)	8/97	0.998779	RAB1A;RAB3A;RGS3;LRRK2;RAB17;RNASE1;GBP1;SEPTIN11
GO:MF 2025	RNA Polymerase II-specific DNA-binding Transcription Factor Binding (GO:0061629)	3/59	0.999466	KEAP1;MAPK14;TP53

### Sheet: ST39 MR Pace of Organ Aging
ST39. Mendelian randomization results of the 8 proteins with pace of aging in brain, heart, immune system, intestine, liver, muscle and pancreas. Proteins significant at nominal p < 0.05 are in bold
pace of organ	population	protein	ID	CHR	P0	P1	HSQ	BEST.GWAS.ID	BEST.GWAS.Z	PQTL.ID	PQTL.R2	PQTL.Z	PQTL.GWAS.Z	NSNP	NWGT	MODEL	MODELCV.R2	MODELCV.PV	PWAS.Z	PWAS.P
Brain	EA	SeqId_3152_57	TNFRSF1B	1	12166991	12209228	0.06344	rs17880518	-2.213	rs519064	0.0347	-16.19	-1.97535	50	50	enet	0.049	9.5e-82	2.01369	0.04404
Brain	EA	SeqId_8368_102	TNFRSF1B	1	12166991	12209228	0.10458	rs17880518	-2.213	rs519064	0.0816	-24.77	-1.97535	42	42	enet	0.13	4.8e-217	1.72235	0.08501
Brain	EA	SeqId_2999_6	LSAMP	3	115802363	117139389	0.08755	rs62264802	-3.68	rs1835674	0.0331	15.94	0.14354	70	70	enet	0.054	8.8e-89	-0.05928	0.95273
Brain	EA	SeqId_15441_6	GM2A	5	151212150	151270440	0.25278	rs1422673	-2.18	rs72794132	0.124	31.46	1.3475	65	65	enet	0.26	0	0.66099	0.50862
Brain	EA	SeqId_4127_75	C6	5	41142116	41261438	0.29663	rs41271051	3.48	rs191791682	0.0552	-20	-1.1925	130	130	enet	0.12	1.5e-201	0.71242	0.47621
Brain	EA	SeqId_12475_48	CLIC5	6	45880827	46080348	0.26546	rs12194862	-2.65	rs35822882	0.07306	-23.02	0.5161	75	75	enet	0.088	2.3e-147	-0.35466	0.7228
Brain	EA	SeqId_2974_61	CNTN1	12	40692439	41072415	0.163	rs146795491	-2.05	rs11177604	0.036702	16.97	0.1591	81	81	enet	0.11	3.2e-187	0.9179	0.3587
Brain	EA	SeqId_4374_45	GDF15	19	18374731	18389176	0.28223	rs114248941	2.5228	rs16982345	0.176533	35.78	-0.6374	46	46	enet	0.27	0	-0.2909	0.7711
Brain	AA	SeqId_3152_57	TNFRSF1B	1	12166991	12209228	0.087	rs112893026	2.231	rs2229700	0.0765	12.01	0.336329	48	48	enet	0.082	8e-37	0.19801	0.843
Brain	AA	SeqId_8368_102	TNFRSF1B	1	12166991	12209228	0.1748	rs72638650	-2.777	rs2229700	0.105	14.07	0.336329	55	55	enet	0.15	6.3e-69	-0.08767	0.9301
Brain	AA	SeqId_2999_6	LSAMP	3	115802363	117139389	0.0792	rs1947689	2.127	rs9835239	0.0342	8.19	1.1864	37	37	enet	0.04	2.3e-18	0.60761	0.5434
Brain	AA	SeqId_15441_6	GM2A	5	151212150	151270440	0.2826	rs3763009	2.789	rs153479	0.0754	12.61	1.88337	40	40	enet	0.18	1.3e-81	1.0608	0.2888
Brain	AA	SeqId_4127_75	C6	5	41142116	41261438	0.2934	rs12653519	3.67	rs28811695	0.0439	-10.18	-0.18554	199	199	enet	0.17	4.5e-80	-0.9191	0.358
Brain	AA	SeqId_12475_48	CLIC5	6	45880827	46080348	0.0357	rs76546407	1.57	rs3777599	0.0073	4.76	0.1431	33	33	enet	0.0044	0.0023	0.5427	0.5874
Brain	AA	SeqId_2974_61	CNTN1	12	40692439	41072415	0.1523	rs10219499	-2.083	rs12231964	0.0307	-8.02	-0.539	78	78	enet	0.095	1.1e-42	0.6523	0.51422
Brain	AA	SeqId_4374_45	GDF15	19	18374731	18389176	0.1566	rs146989235	1.26	rs16982345	0.0747	12.28	-0.4367	25	25	enet	0.11	1.6e-50	-0.77211	0.44
Heart	EA	SeqId_3152_57	TNFRSF1B	1	12166991	12209228	0.06344	rs11569878	2.193	rs519064	0.0347	-16.19	-0.92084	50	50	enet	0.049	9.5e-82	0.653874	0.51319
Heart	EA	SeqId_8368_102	TNFRSF1B	1	12166991	12209228	0.10458	rs74055820	-2.341	rs519064	0.0816	-24.77	-0.92084	42	42	enet	0.13	4.8e-217	1.44896	0.14735
Heart	EA	SeqId_2999_6	LSAMP	3	115802363	117139389	0.08755	rs1553212	2.6	rs1835674	0.0331	15.94	0.461	70	70	enet	0.054	8.8e-89	0.0466	0.9628
Heart	EA	SeqId_15441_6	GM2A	5	151212150	151270440	0.25278	rs77196222	2.35	rs72794132	0.124	31.46	1.2069	65	65	enet	0.26	0	0.554	0.5796
Heart	EA	SeqId_4127_75	C6	5	41142116	41261438	0.29663	rs73084494	-3.443	rs191791682	0.0552	-20	0.6982	130	130	enet	0.12	1.5e-201	-1.4174	0.1564
Heart	EA	SeqId_12475_48	CLIC5	6	45880827	46080348	0.26546	rs12194862	-2.44	rs35822882	0.07306	-23.02	0.03252	75	75	enet	0.088	2.3e-147	-0.3034	0.7616
Heart	EA	SeqId_2974_61	CNTN1	12	40692439	41072415	0.163	rs11176952	2.51	rs11177604	0.036702	16.97	0.5541	81	81	enet	0.11	3.2e-187	0.1302	0.8964
Heart	EA	SeqId_4374_45	GDF15	19	18374731	18389176	0.28223	rs114248941	2.764	rs16982345	0.176533	35.78	0.85218	46	46	enet	0.27	0	0.30462	0.76066
Heart	AA	SeqId_3152_57	TNFRSF1B	1	12166991	12209228	0.087	rs5746026	2.588	rs2229700	0.0765	12.01	0.0013	48	48	enet	0.082	8e-37	-0.8332	0.4047
Heart	AA	SeqId_8368_102	TNFRSF1B	1	12166991	12209228	0.1748	rs5746026	2.588	rs2229700	0.105	14.07	0.0013	55	55	enet	0.15	6.3e-69	-1.0031	0.3158
Heart	AA	SeqId_2999_6	LSAMP	3	115802363	117139389	0.0792	rs72953484	-2.175	rs9835239	0.0342	8.19	0.97014	37	37	enet	0.04	2.3e-18	0.6417	0.5211
Heart	AA	SeqId_15441_6	GM2A	5	151212150	151270440	0.2826	rs76191063	2.628	rs153479	0.0754	12.61	0.1775	40	40	enet	0.18	1.3e-81	0.15785	0.87458
Heart	AA	SeqId_4127_75	C6	5	41142116	41261438	0.2934	rs115281799	2.638	rs28811695	0.0439	-10.18	-1.6259	199	199	enet	0.17	4.5e-80	0.30332	0.76165
Heart	AA	SeqId_12475_48	CLIC5	6	45880827	46080348	0.0357	rs115076467	-1.9	rs3777599	0.0073	4.76	1.5856	33	33	enet	0.0044	0.0023	1.3154	0.1884
Heart	AA	SeqId_2974_61	CNTN1	12	40692439	41072415	0.1523	rs10219499	-2.299	rs12231964	0.0307	-8.02	-1.81935	78	78	enet	0.095	1.1e-42	0.9461	0.3441
Heart	AA	SeqId_4374_45	GDF15	19	18374731	18389176	0.1566	rs1363119	1.704	rs16982345	0.0747	12.28	-1.6382	25	25	enet	0.11	1.6e-50	-1.1137	0.26542
Immune	EA	SeqId_3152_57	TNFRSF1B	1	12166991	12209228	0.06344	rs145657513	-2.974	rs519064	0.0347	-16.19	-2.28808	50	50	enet	0.049	9.5e-82	2.22114	0.0263
Immune	EA	SeqId_8368_102	TNFRSF1B	1	12166991	12209228	0.10458	rs598492	-3.26	rs519064	0.0816	-24.77	-2.28808	42	42	enet	0.13	4.8e-217	1.87148	0.0613
Immune	EA	SeqId_2999_6	LSAMP	3	115802363	117139389	0.08755	rs114995852	2.63	rs1835674	0.0331	15.94	-0.155	70	70	enet	0.054	8.8e-89	-0.0849	0.9323
Immune	EA	SeqId_15441_6	GM2A	5	151212150	151270440	0.25278	rs3756627	2.964	rs72794132	0.124	31.46	1.56812	65	65	enet	0.26	0	0.0192	0.9847
Immune	EA	SeqId_4127_75	C6	5	41142116	41261438	0.29663	rs73084494	-3.119	rs191791682	0.0552	-20	-0.436151	130	130	enet	0.12	1.5e-201	0.7995	0.424
Immune	EA	SeqId_12475_48	CLIC5	6	45880827	46080348	0.26546	rs114559449	-2.04	rs35822882	0.07306	-23.02	0.3296	75	75	enet	0.088	2.3e-147	0.2445	0.8068
Immune	EA	SeqId_2974_61	CNTN1	12	40692439	41072415	0.163	rs1491923	-2.4512	rs11177604	0.036702	16.97	-0.4155	81	81	enet	0.11	3.2e-187	-0.34145	0.7328
Immune	EA	SeqId_4374_45	GDF15	19	18374731	18389176	0.28223	rs1227731	2.672	rs16982345	0.176533	35.78	-1.55495	46	46	enet	0.27	0	-0.07136	0.94311
Immune	AA	SeqId_3152_57	TNFRSF1B	1	12166991	12209228	0.087	rs5746026	2.1	rs2229700	0.0765	12.01	0.44532	48	48	enet	0.082	8e-37	0.078508	0.93742
Immune	AA	SeqId_8368_102	TNFRSF1B	1	12166991	12209228	0.1748	rs72638650	-2.521	rs2229700	0.105	14.07	0.44532	55	55	enet	0.15	6.3e-69	-0.706779	0.4797
Immune	AA	SeqId_2999_6	LSAMP	3	115802363	117139389	0.0792	rs9840925	-2.28	rs9835239	0.0342	8.19	-0.146	37	37	enet	0.04	2.3e-18	0.5103	0.60984
Immune	AA	SeqId_15441_6	GM2A	5	151212150	151270440	0.2826	rs153470	-1.91	rs153479	0.0754	12.61	0.4297	40	40	enet	0.18	1.3e-81	0.9506	0.3418
Immune	AA	SeqId_4127_75	C6	5	41142116	41261438	0.2934	rs12653519	3.26	rs28811695	0.0439	-10.18	-0.3357	199	199	enet	0.17	4.5e-80	-1.6929	0.0905
Immune	AA	SeqId_12475_48	CLIC5	6	45880827	46080348	0.0357	rs115076467	-1.822	rs3777599	0.0073	4.76	1.4796	33	33	enet	0.0044	0.0023	0.9389	0.3478
Immune	AA	SeqId_2974_61	CNTN1	12	40692439	41072415	0.1523	rs10219499	-2.422	rs12231964	0.0307	-8.02	1.2338	78	78	enet	0.095	1.1e-42	-0.6653	0.5059
Immune	AA	SeqId_4374_45	GDF15	19	18374731	18389176	0.1566	rs3746181	-2.246	rs16982345	0.0747	12.28	-0.4311	25	25	enet	0.11	1.6e-50	-0.29607	0.7672
Intestine	EA	SeqId_3152_57	TNFRSF1B	1	12166991	12209228	0.06344	rs17881602	-1.681	rs519064	0.0347	-16.19	-1.5379	50	50	enet	0.049	9.5e-82	1.0187	0.30833
Intestine	EA	SeqId_8368_102	TNFRSF1B	1	12166991	12209228	0.10458	rs111684313	-2.036	rs519064	0.0816	-24.77	-1.5379	42	42	enet	0.13	4.8e-217	1.3372	0.18117
Intestine	EA	SeqId_2999_6	LSAMP	3	115802363	117139389	0.08755	rs1553212	2.39	rs1835674	0.0331	15.94	-1.63586	70	70	enet	0.054	8.8e-89	0.38366	0.7012
Intestine	EA	SeqId_15441_6	GM2A	5	151212150	151270440	0.25278	rs76646154	3.003	rs72794132	0.124	31.46	1.2513	65	65	enet	0.26	0	-0.3191	0.7497
Intestine	EA	SeqId_4127_75	C6	5	41142116	41261438	0.29663	rs16870514	-2.771	rs191791682	0.0552	-20	0.5257	130	130	enet	0.12	1.5e-201	0.3444	0.7305
Intestine	EA	SeqId_12475_48	CLIC5	6	45880827	46080348	0.26546	rs4496799	-2.67	rs35822882	0.07306	-23.02	-0.12084	75	75	enet	0.088	2.3e-147	-0.204	0.83835
Intestine	EA	SeqId_2974_61	CNTN1	12	40692439	41072415	0.163	rs12368879	2.034	rs11177604	0.036702	16.97	-0.00654	81	81	enet	0.11	3.2e-187	0.5161	0.6058
Intestine	EA	SeqId_4374_45	GDF15	19	18374731	18389176	0.28223	rs34347830	2.249	rs16982345	0.176533	35.78	0.90665	46	46	enet	0.27	0	1.41639	0.15666
Intestine	AA	SeqId_3152_57	TNFRSF1B	1	12166991	12209228	0.087	rs11569834	-2.158	rs2229700	0.0765	12.01	0.51639	48	48	enet	0.082	8e-37	0.13823	0.89006
Intestine	AA	SeqId_8368_102	TNFRSF1B	1	12166991	12209228	0.1748	rs56304608	1.914	rs2229700	0.105	14.07	0.51639	55	55	enet	0.15	6.3e-69	-0.07852	0.93741
Intestine	AA	SeqId_2999_6	LSAMP	3	115802363	117139389	0.0792	rs9845203	-1.78	rs9835239	0.0342	8.19	-0.93513	37	37	enet	0.04	2.3e-18	-0.4793	0.631696
Intestine	AA	SeqId_15441_6	GM2A	5	151212150	151270440	0.2826	rs153474	2.16	rs153479	0.0754	12.61	1.80376	40	40	enet	0.18	1.3e-81	0.8745	0.3818
Intestine	AA	SeqId_4127_75	C6	5	41142116	41261438	0.2934	rs140915942	2.985	rs28811695	0.0439	-10.18	-0.551659	199	199	enet	0.17	4.5e-80	-0.9515	0.3414
Intestine	AA	SeqId_12475_48	CLIC5	6	45880827	46080348	0.0357	rs10498766	-1.95	rs3777599	0.0073	4.76	0.28516	33	33	enet	0.0044	0.0023	-0.7295	0.46572
Intestine	AA	SeqId_2974_61	CNTN1	12	40692439	41072415	0.1523	rs150436277	-3.19	rs12231964	0.0307	-8.02	0.4157	78	78	enet	0.095	1.1e-42	1.108	0.2678
Intestine	AA	SeqId_4374_45	GDF15	19	18374731	18389176	0.1566	rs16982345	-2.792	rs16982345	0.0747	12.28	-2.7922	25	25	enet	0.11	1.6e-50	-1.8524	0.06397
Liver	EA	SeqId_3152_57	TNFRSF1B	1	12166991	12209228	0.06344	rs147979932	-2.561	rs519064	0.0347	-16.19	-0.9831	50	50	enet	0.049	9.5e-82	1.30552	0.1917
Liver	EA	SeqId_8368_102	TNFRSF1B	1	12166991	12209228	0.10458	rs147979932	-2.561	rs519064	0.0816	-24.77	-0.9831	42	42	enet	0.13	4.8e-217	1.08642	0.2773
Liver	EA	SeqId_2999_6	LSAMP	3	115802363	117139389	0.08755	rs62264802	-2.962	rs1835674	0.0331	15.94	-0.2806	70	70	enet	0.054	8.8e-89	-0.5007	0.6166
Liver	EA	SeqId_15441_6	GM2A	5	151212150	151270440	0.25278	rs114880012	2.42	rs72794132	0.124	31.46	0.8574	65	65	enet	0.26	0	-0.10243	0.91842
Liver	EA	SeqId_4127_75	C6	5	41142116	41261438	0.29663	rs78370485	3.17	rs191791682	0.0552	-20	-1.5375	130	130	enet	0.12	1.5e-201	1.76788	0.07708
Liver	EA	SeqId_12475_48	CLIC5	6	45880827	46080348	0.26546	rs12194862	-3.12	rs35822882	0.07306	-23.02	0.05821	75	75	enet	0.088	2.3e-147	0.1317	0.8953
Liver	EA	SeqId_2974_61	CNTN1	12	40692439	41072415	0.163	rs776892	2.08	rs11177604	0.036702	16.97	-0.8959	81	81	enet	0.11	3.2e-187	-1.12007	0.2627
Liver	EA	SeqId_4374_45	GDF15	19	18374731	18389176	0.28223	rs35911336	2.516	rs16982345	0.176533	35.78	-0.85506	46	46	enet	0.27	0	0.3631	0.7165
Liver	AA	SeqId_3152_57	TNFRSF1B	1	12166991	12209228	0.087	rs170958	-2.833	rs2229700	0.0765	12.01	1.3334	48	48	enet	0.082	8e-37	1.20547	0.228
Liver	AA	SeqId_8368_102	TNFRSF1B	1	12166991	12209228	0.1748	rs59565686	2.733	rs2229700	0.105	14.07	1.3334	55	55	enet	0.15	6.3e-69	1.00599	0.3144
Liver	AA	SeqId_2999_6	LSAMP	3	115802363	117139389	0.0792	rs9845203	-2.45	rs9835239	0.0342	8.19	0.93257	37	37	enet	0.04	2.3e-18	0.92504	0.3549
Liver	AA	SeqId_15441_6	GM2A	5	151212150	151270440	0.2826	rs116314442	-1.882	rs153479	0.0754	12.61	1.11285	40	40	enet	0.18	1.3e-81	0.81831	0.41318
Liver	AA	SeqId_4127_75	C6	5	41142116	41261438	0.2934	rs12653519	4.055	rs28811695	0.0439	-10.18	-0.98904	199	199	enet	0.17	4.5e-80	-1.56881	0.11669
Liver	AA	SeqId_12475_48	CLIC5	6	45880827	46080348	0.0357	rs4398732	-2.01	rs3777599	0.0073	4.76	0.26847	33	33	enet	0.0044	0.0023	0.22099	0.8251
Liver	AA	SeqId_2974_61	CNTN1	12	40692439	41072415	0.1523	rs143108613	-2.369	rs12231964	0.0307	-8.02	0.48004	78	78	enet	0.095	1.1e-42	0.0127	0.9898
Liver	AA	SeqId_4374_45	GDF15	19	18374731	18389176	0.1566	rs139681350	-2.357	rs16982345	0.0747	12.28	0.55645	25	25	enet	0.11	1.6e-50	0.08697	0.9307
Muscle	EA	SeqId_3152_57	TNFRSF1B	1	12166991	12209228	0.06344	rs976881	-2.773	rs519064	0.0347	-16.19	-1.60613	50	50	enet	0.049	9.5e-82	2.42394	0.0154
Muscle	EA	SeqId_8368_102	TNFRSF1B	1	12166991	12209228	0.10458	rs976881	-2.773	rs519064	0.0816	-24.77	-1.60613	42	42	enet	0.13	4.8e-217	0.44603	0.656
Muscle	EA	SeqId_2999_6	LSAMP	3	115802363	117139389	0.08755	rs138913658	-3.24	rs1835674	0.0331	15.94	0.4903	70	70	enet	0.054	8.8e-89	-0.2249	0.8221
Muscle	EA	SeqId_15441_6	GM2A	5	151212150	151270440	0.25278	rs80209179	2.501	rs72794132	0.124	31.46	0.75247	65	65	enet	0.26	0	0.647	0.51765
Muscle	EA	SeqId_4127_75	C6	5	41142116	41261438	0.29663	rs79779840	-2.635	rs191791682	0.0552	-20	-0.19386	130	130	enet	0.12	1.5e-201	0.9059	0.36499
Muscle	EA	SeqId_12475_48	CLIC5	6	45880827	46080348	0.26546	rs11753993	2.603	rs35822882	0.07306	-23.02	-0.051397	75	75	enet	0.088	2.3e-147	0.3898	0.6967
Muscle	EA	SeqId_2974_61	CNTN1	12	40692439	41072415	0.163	rs117409779	-1.748	rs11177604	0.036702	16.97	-0.09519	81	81	enet	0.11	3.2e-187	-0.29322	0.7694
Muscle	EA	SeqId_4374_45	GDF15	19	18374731	18389176	0.28223	rs739848	-1.5	rs16982345	0.176533	35.78	0.23292	46	46	enet	0.27	0	-0.23833	0.8116
Muscle	AA	SeqId_3152_57	TNFRSF1B	1	12166991	12209228	0.087	rs188415876	2.546	rs2229700	0.0765	12.01	-0.918555	48	48	enet	0.082	8e-37	-1.53169	0.1256
Muscle	AA	SeqId_8368_102	TNFRSF1B	1	12166991	12209228	0.1748	rs188415876	2.546	rs2229700	0.105	14.07	-0.918555	55	55	enet	0.15	6.3e-69	-1.41857	0.15603
Muscle	AA	SeqId_2999_6	LSAMP	3	115802363	117139389	0.0792	rs72950151	2.181	rs9835239	0.0342	8.19	0.949	37	37	enet	0.04	2.3e-18	0.4688	0.6392
Muscle	AA	SeqId_15441_6	GM2A	5	151212150	151270440	0.2826	rs181108325	2.271	rs153479	0.0754	12.61	-0.3158	40	40	enet	0.18	1.3e-81	-0.451	0.652
Muscle	AA	SeqId_4127_75	C6	5	41142116	41261438	0.2934	rs114061427	3.248	rs28811695	0.0439	-10.18	0.7049	199	199	enet	0.17	4.5e-80	-1.4368	0.1508
Muscle	AA	SeqId_12475_48	CLIC5	6	45880827	46080348	0.0357	rs150658799	2.051	rs3777599	0.0073	4.76	1.357	33	33	enet	0.0044	0.0023	1.9435	0.052
Muscle	AA	SeqId_2974_61	CNTN1	12	40692439	41072415	0.1523	rs28478716	-1.551	rs12231964	0.0307	-8.02	0.6321	78	78	enet	0.095	1.1e-42	-0.38499	0.7002
Muscle	AA	SeqId_4374_45	GDF15	19	18374731	18389176	0.1566	rs139681350	-1.92	rs16982345	0.0747	12.28	-0.53215	25	25	enet	0.11	1.6e-50	-0.6266	0.5309
Pancreas	EA	SeqId_3152_57	TNFRSF1B	1	12166991	12209228	0.06344	rs5746063	-2.823	rs519064	0.0347	-16.19	-2.39208	50	50	enet	0.049	9.5e-82	1.34686	0.178
Pancreas	EA	SeqId_8368_102	TNFRSF1B	1	12166991	12209228	0.10458	rs5746063	-2.823	rs519064	0.0816	-24.77	-2.39208	42	42	enet	0.13	4.8e-217	2.2299	0.0258
Pancreas	EA	SeqId_2999_6	LSAMP	3	115802363	117139389	0.08755	rs6796520	2.268	rs1835674	0.0331	15.94	0.9911	70	70	enet	0.054	8.8e-89	0.4259	0.6702
Pancreas	EA	SeqId_15441_6	GM2A	5	151212150	151270440	0.25278	rs72794132	2.799	rs72794132	0.124	31.46	2.799	65	65	enet	0.26	0	1.0314	0.30234
Pancreas	EA	SeqId_4127_75	C6	5	41142116	41261438	0.29663	rs16870514	-2.397	rs191791682	0.0552	-20	0.0688	130	130	enet	0.12	1.5e-201	1.0482	0.29452
Pancreas	EA	SeqId_12475_48	CLIC5	6	45880827	46080348	0.26546	rs9472517	-2.108	rs35822882	0.07306	-23.02	0.55221	75	75	enet	0.088	2.3e-147	-0.45151	0.6516
Pancreas	EA	SeqId_2974_61	CNTN1	12	40692439	41072415	0.163	rs80102878	-1.91	rs11177604	0.036702	16.97	-1.74584	81	81	enet	0.11	3.2e-187	-1.5895	0.112
Pancreas	EA	SeqId_4374_45	GDF15	19	18374731	18389176	0.28223	rs1059022	-3.342	rs16982345	0.176533	35.78	1.05738	46	46	enet	0.27	0	1.77403	0.07606
Pancreas	AA	SeqId_3152_57	TNFRSF1B	1	12166991	12209228	0.087	rs11569857	-2.574	rs2229700	0.0765	12.01	0.31002	48	48	enet	0.082	8e-37	0.14168	0.8873
Pancreas	AA	SeqId_8368_102	TNFRSF1B	1	12166991	12209228	0.1748	rs116783306	-2.284	rs2229700	0.105	14.07	0.31002	55	55	enet	0.15	6.3e-69	0.34471	0.7303
Pancreas	AA	SeqId_2999_6	LSAMP	3	115802363	117139389	0.0792	rs9845203	-2.733	rs9835239	0.0342	8.19	0.04794	37	37	enet	0.04	2.3e-18	-0.1054	0.916091
Pancreas	AA	SeqId_15441_6	GM2A	5	151212150	151270440	0.2826	rs3763009	2.108	rs153479	0.0754	12.61	-0.126	40	40	enet	0.18	1.3e-81	0.2381	0.81182
Pancreas	AA	SeqId_4127_75	C6	5	41142116	41261438	0.2934	rs151227583	4.43	rs28811695	0.0439	-10.18	-1.3499	199	199	enet	0.17	4.5e-80	-2.6298	0.00854
Pancreas	AA	SeqId_12475_48	CLIC5	6	45880827	46080348	0.0357	rs180738015	-2.78	rs3777599	0.0073	4.76	-0.2432	33	33	enet	0.0044	0.0023	-0.1467	0.88337
Pancreas	AA	SeqId_2974_61	CNTN1	12	40692439	41072415	0.1523	rs9669737	2.164	rs12231964	0.0307	-8.02	-0.7832	78	78	enet	0.095	1.1e-42	0.5536	0.5798
Pancreas	AA	SeqId_4374_45	GDF15	19	18374731	18389176	0.1566	rs113329334	-1.52	rs16982345	0.0747	12.28	-0.43459	25	25	enet	0.11	1.6e-50	-0.1076	0.91432

### Sheet: ST40 MR Neurologic Diseases
ST40. Mendelian randomization results of the 8 proteins with neurological diseases. Proteins significant at nominal p < 0.05 are in bold
Outcome	GWAS source	Protein	ID	MR Mehod	Number of SNPs	beta	SE	p-value
Alzheimer's disease	Bellenguez (2022)	SeqId_2974_61	CNTN1	Maximum likelihood	11	-0.0328237	0.0143987	0.0226294
Alzheimer's disease	Bellenguez (2022)	SeqId_2974_61	CNTN1	MR Egger	11	-0.0375676	0.035572	0.318446
Alzheimer's disease	Bellenguez (2022)	SeqId_2974_61	CNTN1	MR Egger (bootstrap)	11	-0.053	0.0317313	0.044
Alzheimer's disease	Bellenguez (2022)	SeqId_2974_61	CNTN1	Simple median	11	-0.030059	0.0195017	0.12323
Alzheimer's disease	Bellenguez (2022)	SeqId_2974_61	CNTN1	Weighted median	11	-0.0353252	0.0180142	0.0498825
Alzheimer's disease	Bellenguez (2022)	SeqId_2974_61	CNTN1	Penalised weighted median	11	-0.0353252	0.0179335	0.048862
Alzheimer's disease	Bellenguez (2022)	SeqId_2974_61	CNTN1	Inverse variance weighted	11	-0.0327907	0.0143563	0.0223675
Alzheimer's disease	Bellenguez (2022)	SeqId_2974_61	CNTN1	IVW radial	11	-0.0327922	0.00596091	3.77192e-08
Alzheimer's disease	Bellenguez (2022)	SeqId_2974_61	CNTN1	Inverse variance weighted (multiplicative random effects)	11	-0.0327907	0.00596092	3.7775e-08
Alzheimer's disease	Bellenguez (2022)	SeqId_2974_61	CNTN1	Inverse variance weighted (fixed effects)	11	-0.0327907	0.0143563	0.0223675
Alzheimer's disease	Bellenguez (2022)	SeqId_2974_61	CNTN1	Simple mode	11	-0.0278029	0.0288049	0.357199
Alzheimer's disease	Bellenguez (2022)	SeqId_2974_61	CNTN1	Weighted mode	11	-0.0404141	0.0232413	0.112685
Alzheimer's disease	Bellenguez (2022)	SeqId_2974_61	CNTN1	Weighted mode (NOME)	11	-0.0406521	0.0235938	0.115612
Alzheimer's disease	Bellenguez (2022)	SeqId_2974_61	CNTN1	Simple mode (NOME)	11	-0.0278029	0.0267147	0.322508
Alzheimer's disease	Bellenguez (2022)	SeqId_2974_61	CNTN1	Sign concordance test	11	-0.818182		0.0117188
Alzheimer's disease	Bellenguez (2022)	SeqId_2974_61	CNTN1	Unweighted regression	11	-0.0309138	1.03536	0.97618
Alzheimer's disease	Bellenguez (2022)	SeqId_2999_6	LSAMP	Maximum likelihood	2	0.0029515	0.036613	0.935749
Alzheimer's disease	Bellenguez (2022)	SeqId_2999_6	LSAMP	Inverse variance weighted	2	0.0029251	0.0477689	0.951173
Alzheimer's disease	Bellenguez (2022)	SeqId_2999_6	LSAMP	IVW radial	2	0.00292533	0.0477688	0.951169
Alzheimer's disease	Bellenguez (2022)	SeqId_2999_6	LSAMP	Inverse variance weighted (multiplicative random effects)	2	0.0029251	0.0477689	0.951173
Alzheimer's disease	Bellenguez (2022)	SeqId_2999_6	LSAMP	Inverse variance weighted (fixed effects)	2	0.0029251	0.0364349	0.936012
Alzheimer's disease	Bellenguez (2022)	SeqId_2999_6	LSAMP	Unweighted regression	2	0.013023	1.16741	0.991099
Alzheimer's disease	Bellenguez (2022)	SeqId_3152_57	TNFRSF1B	Maximum likelihood	3	-0.0317885	0.0255824	0.214019
Alzheimer's disease	Bellenguez (2022)	SeqId_3152_57	TNFRSF1B	MR Egger	3	-0.00779044	0.0737251	0.932978
Alzheimer's disease	Bellenguez (2022)	SeqId_3152_57	TNFRSF1B	MR Egger (bootstrap)	3	-0.283714	0.228351	0.085
Alzheimer's disease	Bellenguez (2022)	SeqId_3152_57	TNFRSF1B	Simple median	3	-0.043832	0.0306342	0.152483
Alzheimer's disease	Bellenguez (2022)	SeqId_3152_57	TNFRSF1B	Weighted median	3	-0.0295914	0.0271533	0.275805
Alzheimer's disease	Bellenguez (2022)	SeqId_3152_57	TNFRSF1B	Penalised weighted median	3	-0.0295914	0.0283369	0.29636
Alzheimer's disease	Bellenguez (2022)	SeqId_3152_57	TNFRSF1B	Inverse variance weighted	3	-0.0313623	0.040994	0.444244
Alzheimer's disease	Bellenguez (2022)	SeqId_3152_57	TNFRSF1B	Inverse variance weighted (multiplicative random effects)	3	-0.0313623	0.040994	0.444244
Alzheimer's disease	Bellenguez (2022)	SeqId_3152_57	TNFRSF1B	Inverse variance weighted (fixed effects)	3	-0.0313623	0.0253596	0.216198
Alzheimer's disease	Bellenguez (2022)	SeqId_3152_57	TNFRSF1B	Simple mode	3	-0.0444573	0.0475056	0.44815
Alzheimer's disease	Bellenguez (2022)	SeqId_3152_57	TNFRSF1B	Weighted mode	3	-0.0361272	0.032284	0.379481
Alzheimer's disease	Bellenguez (2022)	SeqId_3152_57	TNFRSF1B	Weighted mode (NOME)	3	-0.0361272	0.0306803	0.360128
Alzheimer's disease	Bellenguez (2022)	SeqId_3152_57	TNFRSF1B	Simple mode (NOME)	3	-0.0444573	0.0461001	0.436612
Alzheimer's disease	Bellenguez (2022)	SeqId_3152_57	TNFRSF1B	Unweighted regression	3	-0.0281229	1.22273	0.98165
Alzheimer's disease	Bellenguez (2022)	SeqId_4127_75	C6	Maximum likelihood	7	0.002343	0.016205	0.885054
Alzheimer's disease	Bellenguez (2022)	SeqId_4127_75	C6	MR Egger	7	-0.00613	0.02412	0.809501
Alzheimer's disease	Bellenguez (2022)	SeqId_4127_75	C6	MR Egger (bootstrap)	7	0.064946	0.03662	0.04
Alzheimer's disease	Bellenguez (2022)	SeqId_4127_75	C6	Simple median	7	-0.01003	0.028624	0.726076
Alzheimer's disease	Bellenguez (2022)	SeqId_4127_75	C6	Weighted median	7	-0.00681	0.020556	0.740283
Alzheimer's disease	Bellenguez (2022)	SeqId_4127_75	C6	Penalised weighted median	7	-0.00681	0.020183	0.735661
Alzheimer's disease	Bellenguez (2022)	SeqId_4127_75	C6	Inverse variance weighted	7	0.002326	0.016167	0.885602
Alzheimer's disease	Bellenguez (2022)	SeqId_4127_75	C6	IVW radial	7	0.002326	0.014483	0.872415
Alzheimer's disease	Bellenguez (2022)	SeqId_4127_75	C6	Inverse variance weighted (multiplicative random effects)	7	0.002326	0.014483	0.872413
Alzheimer's disease	Bellenguez (2022)	SeqId_4127_75	C6	Inverse variance weighted (fixed effects)	7	0.002326	0.016167	0.885602
Alzheimer's disease	Bellenguez (2022)	SeqId_4127_75	C6	Simple mode	7	-0.03144	0.033437	0.383387
Alzheimer's disease	Bellenguez (2022)	SeqId_4127_75	C6	Weighted mode	7	0.004389	0.01983	0.832157
Alzheimer's disease	Bellenguez (2022)	SeqId_4127_75	C6	Weighted mode (NOME)	7	0.004389	0.020967	0.841103
Alzheimer's disease	Bellenguez (2022)	SeqId_4127_75	C6	Simple mode (NOME)	7	-0.03144	0.036458	0.421628
Alzheimer's disease	Bellenguez (2022)	SeqId_4127_75	C6	Sign concordance test	7	-0.42857		0.453125
Alzheimer's disease	Bellenguez (2022)	SeqId_4127_75	C6	Unweighted regression	7	-0.01102	0.580846	0.984861
Alzheimer's disease	Bellenguez (2022)	SeqId_4374_45	GDF15	Maximum likelihood	19	0.0203289	0.0103378	0.0492464
Alzheimer's disease	Bellenguez (2022)	SeqId_4374_45	GDF15	MR Egger	19	-0.0242829	0.0258728	0.361107
Alzheimer's disease	Bellenguez (2022)	SeqId_4374_45	GDF15	MR Egger (bootstrap)	19	0.0200272	0.0154152	0.091
Alzheimer's disease	Bellenguez (2022)	SeqId_4374_45	GDF15	Simple median	19	0.0171536	0.0214808	0.424549
Alzheimer's disease	Bellenguez (2022)	SeqId_4374_45	GDF15	Weighted median	19	0.0095078	0.0141853	0.502695
Alzheimer's disease	Bellenguez (2022)	SeqId_4374_45	GDF15	Penalised weighted median	19	0.00753258	0.0144682	0.602625
Alzheimer's disease	Bellenguez (2022)	SeqId_4374_45	GDF15	Inverse variance weighted	19	0.0204481	0.0120953	0.0909157
Alzheimer's disease	Bellenguez (2022)	SeqId_4374_45	GDF15	IVW radial	19	0.0204465	0.0120946	0.0909243
Alzheimer's disease	Bellenguez (2022)	SeqId_4374_45	GDF15	Inverse variance weighted (multiplicative random effects)	19	0.0204481	0.0120953	0.0909157
Alzheimer's disease	Bellenguez (2022)	SeqId_4374_45	GDF15	Inverse variance weighted (fixed effects)	19	0.0204481	0.0102886	0.0468716
Alzheimer's disease	Bellenguez (2022)	SeqId_4374_45	GDF15	Simple mode	19	0.0023083	0.0349111	0.948012
Alzheimer's disease	Bellenguez (2022)	SeqId_4374_45	GDF15	Weighted mode	19	0.00640139	0.0146623	0.667601
Alzheimer's disease	Bellenguez (2022)	SeqId_4374_45	GDF15	Weighted mode (NOME)	19	0.00640139	0.0151121	0.67688
Alzheimer's disease	Bellenguez (2022)	SeqId_4374_45	GDF15	Simple mode (NOME)	19	0.0023083	0.0357451	0.949223
Alzheimer's disease	Bellenguez (2022)	SeqId_4374_45	GDF15	Sign concordance test	19	0.263158		0.359283
Alzheimer's disease	Bellenguez (2022)	SeqId_4374_45	GDF15	Unweighted regression	19	0.0154964	0.66514	0.981413
Alzheimer's disease	Bellenguez (2022)	SeqId_8368_102	TNFRSF1B	Maximum likelihood	8	-0.0450417	0.0152262	0.00309468
Alzheimer's disease	Bellenguez (2022)	SeqId_8368_102	TNFRSF1B	MR Egger	8	-0.0295065	0.0317834	0.38904
Alzheimer's disease	Bellenguez (2022)	SeqId_8368_102	TNFRSF1B	MR Egger (bootstrap)	8	-0.0253646	0.0341978	0.216
Alzheimer's disease	Bellenguez (2022)	SeqId_8368_102	TNFRSF1B	Simple median	8	-0.0467962	0.0261942	0.0740168
Alzheimer's disease	Bellenguez (2022)	SeqId_8368_102	TNFRSF1B	Weighted median	8	-0.0342953	0.0176319	0.051766
Alzheimer's disease	Bellenguez (2022)	SeqId_8368_102	TNFRSF1B	Penalised weighted median	8	-0.0342953	0.0173321	0.0478485
Alzheimer's disease	Bellenguez (2022)	SeqId_8368_102	TNFRSF1B	Inverse variance weighted	8	-0.0445265	0.0213035	0.0366089
Alzheimer's disease	Bellenguez (2022)	SeqId_8368_102	TNFRSF1B	IVW radial	8	-0.0445337	0.0213069	0.036608
Alzheimer's disease	Bellenguez (2022)	SeqId_8368_102	TNFRSF1B	Inverse variance weighted (multiplicative random effects)	8	-0.0445265	0.0213035	0.0366089
Alzheimer's disease	Bellenguez (2022)	SeqId_8368_102	TNFRSF1B	Inverse variance weighted (fixed effects)	8	-0.0445265	0.0150738	0.00313776
Alzheimer's disease	Bellenguez (2022)	SeqId_8368_102	TNFRSF1B	Simple mode	8	-0.0384043	0.0341825	0.298271
Alzheimer's disease	Bellenguez (2022)	SeqId_8368_102	TNFRSF1B	Weighted mode	8	-0.0355308	0.0175671	0.0828148
Alzheimer's disease	Bellenguez (2022)	SeqId_8368_102	TNFRSF1B	Weighted mode (NOME)	8	-0.0355308	0.0174772	0.0815538
Alzheimer's disease	Bellenguez (2022)	SeqId_8368_102	TNFRSF1B	Simple mode (NOME)	8	-0.0384043	0.0366641	0.329701
Alzheimer's disease	Bellenguez (2022)	SeqId_8368_102	TNFRSF1B	Sign concordance test	8	-0.75		0.0703125
Alzheimer's disease	Bellenguez (2022)	SeqId_8368_102	TNFRSF1B	Unweighted regression	8	-0.0473602	0.752154	0.949794
Alzheimer's disease	Bellenguez (2022)	SeqId_12475_48	CLIC5	Maximum likelihood	2	0.0105762	0.0187111	0.571914
Alzheimer's disease	Bellenguez (2022)	SeqId_12475_48	CLIC5	Inverse variance weighted	2	0.0105761	0.018706	0.571811
Alzheimer's disease	Bellenguez (2022)	SeqId_12475_48	CLIC5	Inverse variance weighted (multiplicative random effects)	2	0.0105761	0.00334144	0.00155007
Alzheimer's disease	Bellenguez (2022)	SeqId_12475_48	CLIC5	Inverse variance weighted (fixed effects)	2	0.0105761	0.018706	0.571811
Alzheimer's disease	Bellenguez (2022)	SeqId_12475_48	CLIC5	Unweighted regression	2	0.0112322	0.782045	0.988541
Alzheimer's disease	Bellenguez (2022)	SeqId_15441_6	GM2A	Maximum likelihood	17	0.0188012	0.0106838	0.0784442
Alzheimer's disease	Bellenguez (2022)	SeqId_15441_6	GM2A	MR Egger	17	0.0275203	0.0174002	0.134592
Alzheimer's disease	Bellenguez (2022)	SeqId_15441_6	GM2A	MR Egger (bootstrap)	17	0.00802972	0.0164276	0.327
Alzheimer's disease	Bellenguez (2022)	SeqId_15441_6	GM2A	Simple median	17	0.0158902	0.0182595	0.38417
Alzheimer's disease	Bellenguez (2022)	SeqId_15441_6	GM2A	Weighted median	17	0.012371	0.0140684	0.379213
Alzheimer's disease	Bellenguez (2022)	SeqId_15441_6	GM2A	Penalised weighted median	17	0.0116583	0.0143663	0.417078
Alzheimer's disease	Bellenguez (2022)	SeqId_15441_6	GM2A	Inverse variance weighted	17	0.0187507	0.0106985	0.0796618
Alzheimer's disease	Bellenguez (2022)	SeqId_15441_6	GM2A	IVW radial	17	0.0187494	0.0106983	0.0796795
Alzheimer's disease	Bellenguez (2022)	SeqId_15441_6	GM2A	Inverse variance weighted (multiplicative random effects)	17	0.0187507	0.0106985	0.0796618
Alzheimer's disease	Bellenguez (2022)	SeqId_15441_6	GM2A	Inverse variance weighted (fixed effects)	17	0.0187507	0.0106411	0.0780521
Alzheimer's disease	Bellenguez (2022)	SeqId_15441_6	GM2A	Simple mode	17	0.0192759	0.0289597	0.515141
Alzheimer's disease	Bellenguez (2022)	SeqId_15441_6	GM2A	Weighted mode	17	0.0113975	0.0155113	0.473103
Alzheimer's disease	Bellenguez (2022)	SeqId_15441_6	GM2A	Weighted mode (NOME)	17	0.0113975	0.0148628	0.45434
Alzheimer's disease	Bellenguez (2022)	SeqId_15441_6	GM2A	Simple mode (NOME)	17	0.0192759	0.0293729	0.520992
Alzheimer's disease	Bellenguez (2022)	SeqId_15441_6	GM2A	Sign concordance test	17	0.294118		0.332306
Alzheimer's disease	Bellenguez (2022)	SeqId_15441_6	GM2A	Unweighted regression	17	0.0320392	0.624457	0.959081
Amyotrophic Lateral Sclerosis	van Rheenen (2021)	SeqId_2974_61	CNTN1	Maximum likelihood	9	-0.0270372	0.020981	0.197519
Amyotrophic Lateral Sclerosis	van Rheenen (2021)	SeqId_2974_61	CNTN1	MR Egger	9	-0.00566085	0.0645104	0.932532
Amyotrophic Lateral Sclerosis	van Rheenen (2021)	SeqId_2974_61	CNTN1	MR Egger (bootstrap)	9	-0.0447054	0.0477421	0.167
Amyotrophic Lateral Sclerosis	van Rheenen (2021)	SeqId_2974_61	CNTN1	Simple median	9	-0.0432559	0.0291603	0.137972
Amyotrophic Lateral Sclerosis	van Rheenen (2021)	SeqId_2974_61	CNTN1	Weighted median	9	-0.038163	0.0277019	0.168316
Amyotrophic Lateral Sclerosis	van Rheenen (2021)	SeqId_2974_61	CNTN1	Penalised weighted median	9	-0.0438362	0.0263809	0.0965806
Amyotrophic Lateral Sclerosis	van Rheenen (2021)	SeqId_2974_61	CNTN1	Inverse variance weighted	9	-0.0267432	0.0258353	0.300604
Amyotrophic Lateral Sclerosis	van Rheenen (2021)	SeqId_2974_61	CNTN1	IVW radial	9	-0.026741	0.025836	0.300655
Amyotrophic Lateral Sclerosis	van Rheenen (2021)	SeqId_2974_61	CNTN1	Inverse variance weighted (multiplicative random effects)	9	-0.0267432	0.0258353	0.300604
Amyotrophic Lateral Sclerosis	van Rheenen (2021)	SeqId_2974_61	CNTN1	Inverse variance weighted (fixed effects)	9	-0.0267432	0.0208508	0.199635
Amyotrophic Lateral Sclerosis	van Rheenen (2021)	SeqId_2974_61	CNTN1	Simple mode	9	-0.0468313	0.0417176	0.294175
Amyotrophic Lateral Sclerosis	van Rheenen (2021)	SeqId_2974_61	CNTN1	Weighted mode	9	-0.0352133	0.0300784	0.275401
Amyotrophic Lateral Sclerosis	van Rheenen (2021)	SeqId_2974_61	CNTN1	Weighted mode (NOME)	9	-0.0365042	0.0322846	0.290938
Amyotrophic Lateral Sclerosis	van Rheenen (2021)	SeqId_2974_61	CNTN1	Simple mode (NOME)	9	-0.0468313	0.0411621	0.288158
Amyotrophic Lateral Sclerosis	van Rheenen (2021)	SeqId_2974_61	CNTN1	Sign concordance test	9	-0.333333		0.507813
Amyotrophic Lateral Sclerosis	van Rheenen (2021)	SeqId_2974_61	CNTN1	Unweighted regression	9	-0.0313003	1.2379	0.979828
Amyotrophic Lateral Sclerosis	van Rheenen (2021)	SeqId_2999_6	LSAMP	Maximum likelihood	2	-0.0120556	0.0501919	0.810183
Amyotrophic Lateral Sclerosis	van Rheenen (2021)	SeqId_2999_6	LSAMP	Inverse variance weighted	2	-0.0119543	0.0663521	0.857024
Amyotrophic Lateral Sclerosis	van Rheenen (2021)	SeqId_2999_6	LSAMP	Inverse variance weighted (multiplicative random effects)	2	-0.0119543	0.0663521	0.857024
Amyotrophic Lateral Sclerosis	van Rheenen (2021)	SeqId_2999_6	LSAMP	Inverse variance weighted (fixed effects)	2	-0.0119543	0.0499767	0.810953
Amyotrophic Lateral Sclerosis	van Rheenen (2021)	SeqId_2999_6	LSAMP	Unweighted regression	2	-0.00214419	1.16741	0.998535
Amyotrophic Lateral Sclerosis	van Rheenen (2021)	SeqId_3152_57	TNFRSF1B	Maximum likelihood	3	-0.010684	0.0378801	0.777907
Amyotrophic Lateral Sclerosis	van Rheenen (2021)	SeqId_3152_57	TNFRSF1B	MR Egger	3	0.024246	0.052963	0.726691
Amyotrophic Lateral Sclerosis	van Rheenen (2021)	SeqId_3152_57	TNFRSF1B	MR Egger (bootstrap)	3	0.00995806	0.267236	0.477
Amyotrophic Lateral Sclerosis	van Rheenen (2021)	SeqId_3152_57	TNFRSF1B	Simple median	3	-0.0277278	0.0583508	0.634651
Amyotrophic Lateral Sclerosis	van Rheenen (2021)	SeqId_3152_57	TNFRSF1B	Weighted median	3	-0.0037099	0.0396271	0.925411
Amyotrophic Lateral Sclerosis	van Rheenen (2021)	SeqId_3152_57	TNFRSF1B	Penalised weighted median	3	-0.0037099	0.0382574	0.922749
Amyotrophic Lateral Sclerosis	van Rheenen (2021)	SeqId_3152_57	TNFRSF1B	Inverse variance weighted	3	-0.0106587	0.0378323	0.778146
Amyotrophic Lateral Sclerosis	van Rheenen (2021)	SeqId_3152_57	TNFRSF1B	Inverse variance weighted (multiplicative random effects)	3	-0.0106587	0.0253204	0.673789
Amyotrophic Lateral Sclerosis	van Rheenen (2021)	SeqId_3152_57	TNFRSF1B	Inverse variance weighted (fixed effects)	3	-0.0106587	0.0378323	0.778146
Amyotrophic Lateral Sclerosis	van Rheenen (2021)	SeqId_3152_57	TNFRSF1B	Simple mode	3	-0.0114299	0.060461	0.867503
Amyotrophic Lateral Sclerosis	van Rheenen (2021)	SeqId_3152_57	TNFRSF1B	Weighted mode	3	0.000844976	0.0421893	0.985839
Amyotrophic Lateral Sclerosis	van Rheenen (2021)	SeqId_3152_57	TNFRSF1B	Weighted mode (NOME)	3	0.000844976	0.0440996	0.986453
Amyotrophic Lateral Sclerosis	van Rheenen (2021)	SeqId_3152_57	TNFRSF1B	Simple mode (NOME)	3	-0.0114299	0.0588556	0.863955
Amyotrophic Lateral Sclerosis	van Rheenen (2021)	SeqId_3152_57	TNFRSF1B	Unweighted regression	3	-0.000490264	1.22273	0.99968
Amyotrophic Lateral Sclerosis	van Rheenen (2021)	SeqId_4127_75	C6	Maximum likelihood	6	-0.0257764	0.0233195	0.269004
Amyotrophic Lateral Sclerosis	van Rheenen (2021)	SeqId_4127_75	C6	MR Egger	6	-0.0260594	0.0467844	0.607214
Amyotrophic Lateral Sclerosis	van Rheenen (2021)	SeqId_4127_75	C6	MR Egger (bootstrap)	6	0.0267523	0.0460048	0.286
Amyotrophic Lateral Sclerosis	van Rheenen (2021)	SeqId_4127_75	C6	Simple median	6	-0.0161942	0.0388155	0.676524
Amyotrophic Lateral Sclerosis	van Rheenen (2021)	SeqId_4127_75	C6	Weighted median	6	-0.0170709	0.0303127	0.573325
Amyotrophic Lateral Sclerosis	van Rheenen (2021)	SeqId_4127_75	C6	Penalised weighted median	6	-0.0170709	0.0303543	0.57385
Amyotrophic Lateral Sclerosis	van Rheenen (2021)	SeqId_4127_75	C6	Inverse variance weighted	6	-0.0256082	0.0277062	0.355343
Amyotrophic Lateral Sclerosis	van Rheenen (2021)	SeqId_4127_75	C6	IVW radial	6	-0.0256118	0.0277076	0.3553
Amyotrophic Lateral Sclerosis	van Rheenen (2021)	SeqId_4127_75	C6	Inverse variance weighted (multiplicative random effects)	6	-0.0256082	0.0277062	0.355343
Amyotrophic Lateral Sclerosis	van Rheenen (2021)	SeqId_4127_75	C6	Inverse variance weighted (fixed effects)	6	-0.0256082	0.0232169	0.270029
Amyotrophic Lateral Sclerosis	van Rheenen (2021)	SeqId_4127_75	C6	Simple mode	6	-0.0135025	0.0456366	0.779223
Amyotrophic Lateral Sclerosis	van Rheenen (2021)	SeqId_4127_75	C6	Weighted mode	6	-0.0200872	0.0308814	0.544095
Amyotrophic Lateral Sclerosis	van Rheenen (2021)	SeqId_4127_75	C6	Weighted mode (NOME)	6	-0.0233795	0.0295736	0.465031
Amyotrophic Lateral Sclerosis	van Rheenen (2021)	SeqId_4127_75	C6	Simple mode (NOME)	6	-0.0135025	0.0463735	0.782614
Amyotrophic Lateral Sclerosis	van Rheenen (2021)	SeqId_4127_75	C6	Sign concordance test	6	-0.333333		0.6875
Amyotrophic Lateral Sclerosis	van Rheenen (2021)	SeqId_4127_75	C6	Unweighted regression	6	-0.0461531	0.583028	0.936905
Amyotrophic Lateral Sclerosis	van Rheenen (2021)	SeqId_4374_45	GDF15	Maximum likelihood	12	-0.0693932	0.026295	0.00831433
Amyotrophic Lateral Sclerosis	van Rheenen (2021)	SeqId_4374_45	GDF15	MR Egger	12	-0.0530545	0.0829439	0.536782
Amyotrophic Lateral Sclerosis	van Rheenen (2021)	SeqId_4374_45	GDF15	MR Egger (bootstrap)	12	-0.122668	0.0652097	0.025
Amyotrophic Lateral Sclerosis	van Rheenen (2021)	SeqId_4374_45	GDF15	Simple median	12	-0.0701829	0.0363971	0.0538236
Amyotrophic Lateral Sclerosis	van Rheenen (2021)	SeqId_4374_45	GDF15	Weighted median	12	-0.0944513	0.0337291	0.0051056
Amyotrophic Lateral Sclerosis	van Rheenen (2021)	SeqId_4374_45	GDF15	Penalised weighted median	12	-0.0944513	0.0339594	0.00541409
Amyotrophic Lateral Sclerosis	van Rheenen (2021)	SeqId_4374_45	GDF15	Inverse variance weighted	12	-0.0695244	0.0261212	0.00777695
Amyotrophic Lateral Sclerosis	van Rheenen (2021)	SeqId_4374_45	GDF15	IVW radial	12	-0.0694875	0.0192339	0.00030295
Amyotrophic Lateral Sclerosis	van Rheenen (2021)	SeqId_4374_45	GDF15	Inverse variance weighted (multiplicative random effects)	12	-0.0695244	0.0192251	0.000298795
Amyotrophic Lateral Sclerosis	van Rheenen (2021)	SeqId_4374_45	GDF15	Inverse variance weighted (fixed effects)	12	-0.0695244	0.0261212	0.00777695
Amyotrophic Lateral Sclerosis	van Rheenen (2021)	SeqId_4374_45	GDF15	Simple mode	12	-0.0908654	0.053854	0.119672
Amyotrophic Lateral Sclerosis	van Rheenen (2021)	SeqId_4374_45	GDF15	Weighted mode	12	-0.0995813	0.0408061	0.0328023
Amyotrophic Lateral Sclerosis	van Rheenen (2021)	SeqId_4374_45	GDF15	Weighted mode (NOME)	12	-0.10055	0.0434409	0.0409631
Amyotrophic Lateral Sclerosis	van Rheenen (2021)	SeqId_4374_45	GDF15	Simple mode (NOME)	12	-0.0908654	0.054194	0.121764
Amyotrophic Lateral Sclerosis	van Rheenen (2021)	SeqId_4374_45	GDF15	Sign concordance test	12	-0.5		0.145996
Amyotrophic Lateral Sclerosis	van Rheenen (2021)	SeqId_4374_45	GDF15	Unweighted regression	12	-0.0468974	1.02056	0.963348
Amyotrophic Lateral Sclerosis	van Rheenen (2021)	SeqId_8368_102	TNFRSF1B	Maximum likelihood	6	-0.00387969	0.023832	0.870681
Amyotrophic Lateral Sclerosis	van Rheenen (2021)	SeqId_8368_102	TNFRSF1B	MR Egger	6	0.0171664	0.0326065	0.626402
Amyotrophic Lateral Sclerosis	van Rheenen (2021)	SeqId_8368_102	TNFRSF1B	MR Egger (bootstrap)	6	0.0292291	0.0663083	0.328
Amyotrophic Lateral Sclerosis	van Rheenen (2021)	SeqId_8368_102	TNFRSF1B	Simple median	6	-0.00127922	0.0360801	0.971717
Amyotrophic Lateral Sclerosis	van Rheenen (2021)	SeqId_8368_102	TNFRSF1B	Weighted median	6	0.00452282	0.0260241	0.862027
Amyotrophic Lateral Sclerosis	van Rheenen (2021)	SeqId_8368_102	TNFRSF1B	Penalised weighted median	6	0.00452282	0.0263051	0.863487
Amyotrophic Lateral Sclerosis	van Rheenen (2021)	SeqId_8368_102	TNFRSF1B	Inverse variance weighted	6	-0.00387983	0.0237832	0.870413
Amyotrophic Lateral Sclerosis	van Rheenen (2021)	SeqId_8368_102	TNFRSF1B	IVW radial	6	-0.00387981	0.023025	0.866186
Amyotrophic Lateral Sclerosis	van Rheenen (2021)	SeqId_8368_102	TNFRSF1B	Inverse variance weighted (multiplicative random effects)	6	-0.00387983	0.023025	0.866186
Amyotrophic Lateral Sclerosis	van Rheenen (2021)	SeqId_8368_102	TNFRSF1B	Inverse variance weighted (fixed effects)	6	-0.00387983	0.0237832	0.870413
Amyotrophic Lateral Sclerosis	van Rheenen (2021)	SeqId_8368_102	TNFRSF1B	Simple mode	6	0.0114967	0.0407113	0.788958
Amyotrophic Lateral Sclerosis	van Rheenen (2021)	SeqId_8368_102	TNFRSF1B	Weighted mode	6	0.00516158	0.0262672	0.851954
Amyotrophic Lateral Sclerosis	van Rheenen (2021)	SeqId_8368_102	TNFRSF1B	Weighted mode (NOME)	6	0.00516158	0.0261922	0.851536
Amyotrophic Lateral Sclerosis	van Rheenen (2021)	SeqId_8368_102	TNFRSF1B	Simple mode (NOME)	6	0.0114967	0.0396935	0.783721
Amyotrophic Lateral Sclerosis	van Rheenen (2021)	SeqId_8368_102	TNFRSF1B	Sign concordance test	6	0		1
Amyotrophic Lateral Sclerosis	van Rheenen (2021)	SeqId_8368_102	TNFRSF1B	Unweighted regression	6	0.000621771	0.789486	0.999372
Amyotrophic Lateral Sclerosis	van Rheenen (2021)	SeqId_15441_6	GM2A	Maximum likelihood	16	-0.0125776	0.0149215	0.399275
Amyotrophic Lateral Sclerosis	van Rheenen (2021)	SeqId_15441_6	GM2A	MR Egger	16	-0.0370764	0.0291814	0.224597
Amyotrophic Lateral Sclerosis	van Rheenen (2021)	SeqId_15441_6	GM2A	MR Egger (bootstrap)	16	0.0133603	0.0227644	0.278
Amyotrophic Lateral Sclerosis	van Rheenen (2021)	SeqId_15441_6	GM2A	Simple median	16	-0.0114514	0.0263702	0.664102
Amyotrophic Lateral Sclerosis	van Rheenen (2021)	SeqId_15441_6	GM2A	Weighted median	16	-0.00489473	0.0181592	0.78751
Amyotrophic Lateral Sclerosis	van Rheenen (2021)	SeqId_15441_6	GM2A	Penalised weighted median	16	-0.00519505	0.0190465	0.785041
Amyotrophic Lateral Sclerosis	van Rheenen (2021)	SeqId_15441_6	GM2A	Inverse variance weighted	16	-0.0126764	0.0186213	0.496032
Amyotrophic Lateral Sclerosis	van Rheenen (2021)	SeqId_15441_6	GM2A	IVW radial	16	-0.0126766	0.0186214	0.496024
Amyotrophic Lateral Sclerosis	van Rheenen (2021)	SeqId_15441_6	GM2A	Inverse variance weighted (multiplicative random effects)	16	-0.0126764	0.0186213	0.496032
Amyotrophic Lateral Sclerosis	van Rheenen (2021)	SeqId_15441_6	GM2A	Inverse variance weighted (fixed effects)	16	-0.0126764	0.0148391	0.392963
Amyotrophic Lateral Sclerosis	van Rheenen (2021)	SeqId_15441_6	GM2A	Simple mode	16	0.0127477	0.0327926	0.702933
Amyotrophic Lateral Sclerosis	van Rheenen (2021)	SeqId_15441_6	GM2A	Weighted mode	16	-0.00258282	0.0183744	0.890083
Amyotrophic Lateral Sclerosis	van Rheenen (2021)	SeqId_15441_6	GM2A	Weighted mode (NOME)	16	-0.00258282	0.0186726	0.891826
Amyotrophic Lateral Sclerosis	van Rheenen (2021)	SeqId_15441_6	GM2A	Simple mode (NOME)	16	0.0127477	0.0355357	0.724796
Amyotrophic Lateral Sclerosis	van Rheenen (2021)	SeqId_15441_6	GM2A	Sign concordance test	16	-0.125		0.803619
Amyotrophic Lateral Sclerosis	van Rheenen (2021)	SeqId_15441_6	GM2A	Unweighted regression	16	-0.0438046	0.639529	0.945391
Any Stroke	Mishra (2022)	SeqId_2974_61	CNTN1	Maximum likelihood	10	0.0525854	0.0121574	1.52268e-05
Any Stroke	Mishra (2022)	SeqId_2974_61	CNTN1	MR Egger	10	0.0551622	0.0300852	0.104072
Any Stroke	Mishra (2022)	SeqId_2974_61	CNTN1	MR Egger (bootstrap)	10	0.0960318	0.0237658	<2.00E-16
Any Stroke	Mishra (2022)	SeqId_2974_61	CNTN1	Simple median	10	0.0418464	0.0185069	0.0237512
Any Stroke	Mishra (2022)	SeqId_2974_61	CNTN1	Weighted median	10	0.0479723	0.0164636	0.00357013
Any Stroke	Mishra (2022)	SeqId_2974_61	CNTN1	Penalised weighted median	10	0.0479723	0.0164128	0.00346838
Any Stroke	Mishra (2022)	SeqId_2974_61	CNTN1	Inverse variance weighted	10	0.0522522	0.0121526	1.71057e-05
Any Stroke	Mishra (2022)	SeqId_2974_61	CNTN1	IVW radial	10	0.0522278	0.0121672	1.76652e-05
Any Stroke	Mishra (2022)	SeqId_2974_61	CNTN1	Inverse variance weighted (multiplicative random effects)	10	0.0522522	0.0121526	1.71057e-05
Any Stroke	Mishra (2022)	SeqId_2974_61	CNTN1	Inverse variance weighted (fixed effects)	10	0.0522522	0.0120254	1.39175e-05
Any Stroke	Mishra (2022)	SeqId_2974_61	CNTN1	Simple mode	10	0.0543617	0.0264112	0.0696734
Any Stroke	Mishra (2022)	SeqId_2974_61	CNTN1	Weighted mode	10	0.0585771	0.0196588	0.0154575
Any Stroke	Mishra (2022)	SeqId_2974_61	CNTN1	Weighted mode (NOME)	10	0.0597815	0.020201	0.0159768
Any Stroke	Mishra (2022)	SeqId_2974_61	CNTN1	Simple mode (NOME)	10	0.0543617	0.0249608	0.0573717
Any Stroke	Mishra (2022)	SeqId_2974_61	CNTN1	Sign concordance test	10	0.4		0.34375
Any Stroke	Mishra (2022)	SeqId_2974_61	CNTN1	Unweighted regression	10	0.0231554	1.12146	0.983527
Any Stroke	Mishra (2022)	SeqId_2999_6	LSAMP	Maximum likelihood	2	0.0629391	0.0296951	0.0340471
Any Stroke	Mishra (2022)	SeqId_2999_6	LSAMP	Inverse variance weighted	2	0.062907	0.0294025	0.0323939
Any Stroke	Mishra (2022)	SeqId_2999_6	LSAMP	Inverse variance weighted (multiplicative random effects)	2	0.062907	0.0123038	3.17416e-07
Any Stroke	Mishra (2022)	SeqId_2999_6	LSAMP	Inverse variance weighted (fixed effects)	2	0.062907	0.0294025	0.0323939
Any Stroke	Mishra (2022)	SeqId_2999_6	LSAMP	Unweighted regression	2	0.0609603	1.16741	0.958355
Any Stroke	Mishra (2022)	SeqId_3152_57	TNFRSF1B	Maximum likelihood	3	-0.011791	0.0206301	0.567633
Any Stroke	Mishra (2022)	SeqId_3152_57	TNFRSF1B	MR Egger	3	0.00981915	0.0297601	0.797111
Any Stroke	Mishra (2022)	SeqId_3152_57	TNFRSF1B	MR Egger (bootstrap)	3	0.206724	0.524119	0.259
Any Stroke	Mishra (2022)	SeqId_3152_57	TNFRSF1B	Simple median	3	-0.0473553	0.0355959	0.1834
Any Stroke	Mishra (2022)	SeqId_3152_57	TNFRSF1B	Weighted median	3	-0.0118607	0.0223863	0.596237
Any Stroke	Mishra (2022)	SeqId_3152_57	TNFRSF1B	Penalised weighted median	3	-0.0118607	0.0222367	0.593767
Any Stroke	Mishra (2022)	SeqId_3152_57	TNFRSF1B	Inverse variance weighted	3	-0.011736	0.020579	0.568479
Any Stroke	Mishra (2022)	SeqId_3152_57	TNFRSF1B	Inverse variance weighted (multiplicative random effects)	3	-0.011736	0.0191621	0.540233
Any Stroke	Mishra (2022)	SeqId_3152_57	TNFRSF1B	Inverse variance weighted (fixed effects)	3	-0.011736	0.020579	0.568479
Any Stroke	Mishra (2022)	SeqId_3152_57	TNFRSF1B	Simple mode	3	-0.0544451	0.0391445	0.298801
Any Stroke	Mishra (2022)	SeqId_3152_57	TNFRSF1B	Weighted mode	3	0.00693757	0.0247512	0.805585
Any Stroke	Mishra (2022)	SeqId_3152_57	TNFRSF1B	Weighted mode (NOME)	3	0.00693757	0.0247625	0.805671
Any Stroke	Mishra (2022)	SeqId_3152_57	TNFRSF1B	Simple mode (NOME)	3	-0.0544451	0.0396178	0.303097
Any Stroke	Mishra (2022)	SeqId_3152_57	TNFRSF1B	Unweighted regression	3	-0.00234383	1.22273	0.998471
Any Stroke	Mishra (2022)	SeqId_4127_75	C6	Maximum likelihood	6	0.0345277	0.0143056	0.015797
Any Stroke	Mishra (2022)	SeqId_4127_75	C6	MR Egger	6	0.00146647	0.0331547	0.96684
Any Stroke	Mishra (2022)	SeqId_4127_75	C6	MR Egger (bootstrap)	6	0.0842126	0.0296887	0.004
Any Stroke	Mishra (2022)	SeqId_4127_75	C6	Simple median	6	0.0356907	0.0213974	0.0953177
Any Stroke	Mishra (2022)	SeqId_4127_75	C6	Weighted median	6	0.0273451	0.0188171	0.146168
Any Stroke	Mishra (2022)	SeqId_4127_75	C6	Penalised weighted median	6	0.0283392	0.0186432	0.12849
Any Stroke	Mishra (2022)	SeqId_4127_75	C6	Inverse variance weighted	6	0.034035	0.0225896	0.131896
Any Stroke	Mishra (2022)	SeqId_4127_75	C6	IVW radial	6	0.034003	0.0225911	0.132285
Any Stroke	Mishra (2022)	SeqId_4127_75	C6	Inverse variance weighted (multiplicative random effects)	6	0.034035	0.0225896	0.131896
Any Stroke	Mishra (2022)	SeqId_4127_75	C6	Inverse variance weighted (fixed effects)	6	0.034035	0.0141888	0.0164525
Any Stroke	Mishra (2022)	SeqId_4127_75	C6	Simple mode	6	0.0499634	0.0286182	0.141274
Any Stroke	Mishra (2022)	SeqId_4127_75	C6	Weighted mode	6	0.0334643	0.01857	0.131409
Any Stroke	Mishra (2022)	SeqId_4127_75	C6	Weighted mode (NOME)	6	0.0334643	0.0172063	0.109384
Any Stroke	Mishra (2022)	SeqId_4127_75	C6	Simple mode (NOME)	6	0.0499634	0.0294606	0.150663
Any Stroke	Mishra (2022)	SeqId_4127_75	C6	Sign concordance test	6	0.666667		0.21875
Any Stroke	Mishra (2022)	SeqId_4127_75	C6	Unweighted regression	6	0.00827563	0.583028	0.988675
Any Stroke	Mishra (2022)	SeqId_4374_45	GDF15	Maximum likelihood	20	-0.0167402	0.00891595	0.0604423
Any Stroke	Mishra (2022)	SeqId_4374_45	GDF15	MR Egger	20	0.0188104	0.0275427	0.503334
Any Stroke	Mishra (2022)	SeqId_4374_45	GDF15	MR Egger (bootstrap)	20	-0.0263538	0.0138224	0.024
Any Stroke	Mishra (2022)	SeqId_4374_45	GDF15	Simple median	20	-0.0165158	0.0149844	0.270375
Any Stroke	Mishra (2022)	SeqId_4374_45	GDF15	Weighted median	20	-0.0150153	0.0128537	0.24274
Any Stroke	Mishra (2022)	SeqId_4374_45	GDF15	Penalised weighted median	20	-0.0149926	0.0128827	0.244514
Any Stroke	Mishra (2022)	SeqId_4374_45	GDF15	Inverse variance weighted	20	-0.0165266	0.0117985	0.161292
Any Stroke	Mishra (2022)	SeqId_4374_45	GDF15	IVW radial	20	-0.0165288	0.0117976	0.161206
Any Stroke	Mishra (2022)	SeqId_4374_45	GDF15	Inverse variance weighted (multiplicative random effects)	20	-0.0165266	0.0117985	0.161292
Any Stroke	Mishra (2022)	SeqId_4374_45	GDF15	Inverse variance weighted (fixed effects)	20	-0.0165266	0.00884487	0.0616926
Any Stroke	Mishra (2022)	SeqId_4374_45	GDF15	Simple mode	20	-0.00489917	0.0248957	0.846083
Any Stroke	Mishra (2022)	SeqId_4374_45	GDF15	Weighted mode	20	-0.0154472	0.0138164	0.27749
Any Stroke	Mishra (2022)	SeqId_4374_45	GDF15	Weighted mode (NOME)	20	-0.0154472	0.0133658	0.262119
Any Stroke	Mishra (2022)	SeqId_4374_45	GDF15	Simple mode (NOME)	20	-0.00489917	0.0230844	0.834189
Any Stroke	Mishra (2022)	SeqId_4374_45	GDF15	Sign concordance test	20	-0.2		0.503445
Any Stroke	Mishra (2022)	SeqId_4374_45	GDF15	Unweighted regression	20	-0.00474732	0.658899	0.994251
Any Stroke	Mishra (2022)	SeqId_8368_102	TNFRSF1B	Maximum likelihood	7	0.00654792	0.0134183	0.625562
Any Stroke	Mishra (2022)	SeqId_8368_102	TNFRSF1B	MR Egger	7	0.0136808	0.0184582	0.491907
Any Stroke	Mishra (2022)	SeqId_8368_102	TNFRSF1B	MR Egger (bootstrap)	7	-0.0233618	0.0300231	0.222
Any Stroke	Mishra (2022)	SeqId_8368_102	TNFRSF1B	Simple median	7	0.00455641	0.0225423	0.839817
Any Stroke	Mishra (2022)	SeqId_8368_102	TNFRSF1B	Weighted median	7	0.00533479	0.0146765	0.716236
Any Stroke	Mishra (2022)	SeqId_8368_102	TNFRSF1B	Penalised weighted median	7	0.00533479	0.014627	0.715318
Any Stroke	Mishra (2022)	SeqId_8368_102	TNFRSF1B	Inverse variance weighted	7	0.00653743	0.0133965	0.625554
Any Stroke	Mishra (2022)	SeqId_8368_102	TNFRSF1B	IVW radial	7	0.00653769	0.0098611	0.507345
Any Stroke	Mishra (2022)	SeqId_8368_102	TNFRSF1B	Inverse variance weighted (multiplicative random effects)	7	0.00653743	0.00986103	0.507359
Any Stroke	Mishra (2022)	SeqId_8368_102	TNFRSF1B	Inverse variance weighted (fixed effects)	7	0.00653743	0.0133965	0.625554
Any Stroke	Mishra (2022)	SeqId_8368_102	TNFRSF1B	Simple mode	7	-0.00635106	0.0265852	0.819138
Any Stroke	Mishra (2022)	SeqId_8368_102	TNFRSF1B	Weighted mode	7	0.00468504	0.0150661	0.766347
Any Stroke	Mishra (2022)	SeqId_8368_102	TNFRSF1B	Weighted mode (NOME)	7	0.00468504	0.0160542	0.780246
Any Stroke	Mishra (2022)	SeqId_8368_102	TNFRSF1B	Simple mode (NOME)	7	-0.00635106	0.0255205	0.811768
Any Stroke	Mishra (2022)	SeqId_8368_102	TNFRSF1B	Sign concordance test	7	0.142857		1
Any Stroke	Mishra (2022)	SeqId_8368_102	TNFRSF1B	Unweighted regression	7	0.0110287	0.762527	0.98846
Any Stroke	Mishra (2022)	SeqId_12475_48	CLIC5	Wald ratio	1	0.0204634	0.0218801	0.349659
Any Stroke	Mishra (2022)	SeqId_15441_6	GM2A	Maximum likelihood	16	0.0175004	0.00860373	0.041947
Any Stroke	Mishra (2022)	SeqId_15441_6	GM2A	MR Egger	16	0.0100195	0.013655	0.475207
Any Stroke	Mishra (2022)	SeqId_15441_6	GM2A	MR Egger (bootstrap)	16	0.0257232	0.0130108	0.02
Any Stroke	Mishra (2022)	SeqId_15441_6	GM2A	Simple median	16	0.02919	0.0139051	0.0357961
Any Stroke	Mishra (2022)	SeqId_15441_6	GM2A	Weighted median	16	0.0198279	0.0115274	0.0854212
Any Stroke	Mishra (2022)	SeqId_15441_6	GM2A	Penalised weighted median	16	0.0198279	0.0113062	0.079478
Any Stroke	Mishra (2022)	SeqId_15441_6	GM2A	Inverse variance weighted	16	0.0175796	0.00857939	0.0404571
Any Stroke	Mishra (2022)	SeqId_15441_6	GM2A	IVW radial	16	0.0175804	0.00696426	0.0115904
Any Stroke	Mishra (2022)	SeqId_15441_6	GM2A	Inverse variance weighted (multiplicative random effects)	16	0.0175796	0.00696379	0.0115886
Any Stroke	Mishra (2022)	SeqId_15441_6	GM2A	Inverse variance weighted (fixed effects)	16	0.0175796	0.00857939	0.0404571
Any Stroke	Mishra (2022)	SeqId_15441_6	GM2A	Simple mode	16	0.0432002	0.0216929	0.0649656
Any Stroke	Mishra (2022)	SeqId_15441_6	GM2A	Weighted mode	16	0.021584	0.0118624	0.0888458
Any Stroke	Mishra (2022)	SeqId_15441_6	GM2A	Weighted mode (NOME)	16	0.021584	0.0117609	0.086378
Any Stroke	Mishra (2022)	SeqId_15441_6	GM2A	Simple mode (NOME)	16	0.0432002	0.0210267	0.057776
Any Stroke	Mishra (2022)	SeqId_15441_6	GM2A	Sign concordance test	16	0.5		0.0768127
Any Stroke	Mishra (2022)	SeqId_15441_6	GM2A	Unweighted regression	16	0.00677044	0.65044	0.991695
Brain Volume Loss	Brouwer (2022)	SeqId_2974_61	CNTN1	Maximum likelihood	8	85.664	105.758	0.41794
Brain Volume Loss	Brouwer (2022)	SeqId_2974_61	CNTN1	MR Egger	8	162.862	253.61	0.544499
Brain Volume Loss	Brouwer (2022)	SeqId_2974_61	CNTN1	MR Egger (bootstrap)	8	-51.0951	268.392	0.429
Brain Volume Loss	Brouwer (2022)	SeqId_2974_61	CNTN1	Simple median	8	36.1902	134.345	0.787635
Brain Volume Loss	Brouwer (2022)	SeqId_2974_61	CNTN1	Weighted median	8	34.2021	131.845	0.795319
Brain Volume Loss	Brouwer (2022)	SeqId_2974_61	CNTN1	Penalised weighted median	8	34.2021	127.588	0.788647
Brain Volume Loss	Brouwer (2022)	SeqId_2974_61	CNTN1	Inverse variance weighted	8	85.2518	105.587	0.419432
Brain Volume Loss	Brouwer (2022)	SeqId_2974_61	CNTN1	IVW radial	8	85.2568	60.6337	0.159696
Brain Volume Loss	Brouwer (2022)	SeqId_2974_61	CNTN1	Inverse variance weighted (multiplicative random effects)	8	85.2518	60.6336	0.159719
Brain Volume Loss	Brouwer (2022)	SeqId_2974_61	CNTN1	Inverse variance weighted (fixed effects)	8	85.2518	105.587	0.419432
Brain Volume Loss	Brouwer (2022)	SeqId_2974_61	CNTN1	Simple mode	8	10.7974	178.958	0.953575
Brain Volume Loss	Brouwer (2022)	SeqId_2974_61	CNTN1	Weighted mode	8	32.2137	150.089	0.836174
Brain Volume Loss	Brouwer (2022)	SeqId_2974_61	CNTN1	Weighted mode (NOME)	8	32.2137	154.893	0.841171
Brain Volume Loss	Brouwer (2022)	SeqId_2974_61	CNTN1	Simple mode (NOME)	8	10.7974	195.629	0.957527
Brain Volume Loss	Brouwer (2022)	SeqId_2974_61	CNTN1	Sign concordance test	8	0.25		0.726563
Brain Volume Loss	Brouwer (2022)	SeqId_2974_61	CNTN1	Unweighted regression	8	127.561	60.6277	0.0353776
Brain Volume Loss	Brouwer (2022)	SeqId_3152_57	TNFRSF1B	Wald ratio	1	-304.567	437.644	0.486477
Brain Volume Loss	Brouwer (2022)	SeqId_4127_75	C6	Maximum likelihood	2	-57.7735	170.671	0.73498
Brain Volume Loss	Brouwer (2022)	SeqId_4127_75	C6	Inverse variance weighted	2	-57.7229	170.581	0.73507
Brain Volume Loss	Brouwer (2022)	SeqId_4127_75	C6	Inverse variance weighted (multiplicative random effects)	2	-57.7229	94.5006	0.541318
Brain Volume Loss	Brouwer (2022)	SeqId_4127_75	C6	Inverse variance weighted (fixed effects)	2	-57.7229	170.581	0.73507
Brain Volume Loss	Brouwer (2022)	SeqId_4127_75	C6	Unweighted regression	2	-36.1206	67.7535	0.593952
Brain Volume Loss	Brouwer (2022)	SeqId_4374_45	GDF15	Maximum likelihood	10	86.8991	72.6834	0.231859
Brain Volume Loss	Brouwer (2022)	SeqId_4374_45	GDF15	MR Egger	10	-98.6127	150.265	0.530076
Brain Volume Loss	Brouwer (2022)	SeqId_4374_45	GDF15	MR Egger (bootstrap)	10	-16.1563	106.778	0.445
Brain Volume Loss	Brouwer (2022)	SeqId_4374_45	GDF15	Simple median	10	323.344	134.325	0.0160768
Brain Volume Loss	Brouwer (2022)	SeqId_4374_45	GDF15	Weighted median	10	56.4784	86.4827	0.513717
Brain Volume Loss	Brouwer (2022)	SeqId_4374_45	GDF15	Penalised weighted median	10	56.4784	83.1113	0.496789
Brain Volume Loss	Brouwer (2022)	SeqId_4374_45	GDF15	Inverse variance weighted	10	86.6634	72.5922	0.232541
Brain Volume Loss	Brouwer (2022)	SeqId_4374_45	GDF15	IVW radial	10	86.6645	52.9776	0.101867
Brain Volume Loss	Brouwer (2022)	SeqId_4374_45	GDF15	Inverse variance weighted (multiplicative random effects)	10	86.6634	52.9777	0.101872
Brain Volume Loss	Brouwer (2022)	SeqId_4374_45	GDF15	Inverse variance weighted (fixed effects)	10	86.6634	72.5922	0.232541
Brain Volume Loss	Brouwer (2022)	SeqId_4374_45	GDF15	Simple mode	10	343.079	187.451	0.100459
Brain Volume Loss	Brouwer (2022)	SeqId_4374_45	GDF15	Weighted mode	10	3.66423	91.9938	0.969097
Brain Volume Loss	Brouwer (2022)	SeqId_4374_45	GDF15	Weighted mode (NOME)	10	3.66423	90.0009	0.968413
Brain Volume Loss	Brouwer (2022)	SeqId_4374_45	GDF15	Simple mode (NOME)	10	343.079	188.317	0.101809
Brain Volume Loss	Brouwer (2022)	SeqId_4374_45	GDF15	Sign concordance test	10	0.6		0.109375
Brain Volume Loss	Brouwer (2022)	SeqId_4374_45	GDF15	Unweighted regression	10	141.272	62.8877	0.0246777
Brain Volume Loss	Brouwer (2022)	SeqId_8368_102	TNFRSF1B	Maximum likelihood	4	132.887	189.634	0.483454
Brain Volume Loss	Brouwer (2022)	SeqId_8368_102	TNFRSF1B	MR Egger	4	155.916	498.404	0.784017
Brain Volume Loss	Brouwer (2022)	SeqId_8368_102	TNFRSF1B	MR Egger (bootstrap)	4	-104.73	639.888	0.436
Brain Volume Loss	Brouwer (2022)	SeqId_8368_102	TNFRSF1B	Simple median	4	60.108	218.615	0.783355
Brain Volume Loss	Brouwer (2022)	SeqId_8368_102	TNFRSF1B	Weighted median	4	95.7417	221.289	0.665266
Brain Volume Loss	Brouwer (2022)	SeqId_8368_102	TNFRSF1B	Penalised weighted median	4	95.7417	217.104	0.659217
Brain Volume Loss	Brouwer (2022)	SeqId_8368_102	TNFRSF1B	Inverse variance weighted	4	132.203	189.049	0.484362
Brain Volume Loss	Brouwer (2022)	SeqId_8368_102	TNFRSF1B	Inverse variance weighted (multiplicative random effects)	4	132.203	147.514	0.370145
Brain Volume Loss	Brouwer (2022)	SeqId_8368_102	TNFRSF1B	Inverse variance weighted (fixed effects)	4	132.203	189.049	0.484362
Brain Volume Loss	Brouwer (2022)	SeqId_8368_102	TNFRSF1B	Simple mode	4	-37.4699	285.523	0.903897
Brain Volume Loss	Brouwer (2022)	SeqId_8368_102	TNFRSF1B	Weighted mode	4	83.409	265.11	0.773662
Brain Volume Loss	Brouwer (2022)	SeqId_8368_102	TNFRSF1B	Weighted mode (NOME)	4	83.409	247.882	0.758666
Brain Volume Loss	Brouwer (2022)	SeqId_8368_102	TNFRSF1B	Simple mode (NOME)	4	-37.4699	310.142	0.911475
Brain Volume Loss	Brouwer (2022)	SeqId_8368_102	TNFRSF1B	Unweighted regression	4	136.131	142.206	0.338427
Brain Volume Loss	Brouwer (2022)	SeqId_12475_48	CLIC5	Wald ratio	1	-84.1379	510.755	0.869155
Brain Volume Loss	Brouwer (2022)	SeqId_15441_6	GM2A	Maximum likelihood	8	-72.8828	83.0099	0.379943
Brain Volume Loss	Brouwer (2022)	SeqId_15441_6	GM2A	MR Egger	8	-56.9562	149.421	0.716202
Brain Volume Loss	Brouwer (2022)	SeqId_15441_6	GM2A	MR Egger (bootstrap)	8	-8.89767	153.033	0.477
Brain Volume Loss	Brouwer (2022)	SeqId_15441_6	GM2A	Simple median	8	-29.5949	137.465	0.82954
Brain Volume Loss	Brouwer (2022)	SeqId_15441_6	GM2A	Weighted median	8	-64.1799	95.472	0.501433
Brain Volume Loss	Brouwer (2022)	SeqId_15441_6	GM2A	Penalised weighted median	8	-64.1799	97.6439	0.510998
Brain Volume Loss	Brouwer (2022)	SeqId_15441_6	GM2A	Inverse variance weighted	8	-72.7131	90.7915	0.423201
Brain Volume Loss	Brouwer (2022)	SeqId_15441_6	GM2A	IVW radial	8	-72.7137	90.7904	0.423192
Brain Volume Loss	Brouwer (2022)	SeqId_15441_6	GM2A	Inverse variance weighted (multiplicative random effects)	8	-72.7131	90.7915	0.423201
Brain Volume Loss	Brouwer (2022)	SeqId_15441_6	GM2A	Inverse variance weighted (fixed effects)	8	-72.7131	82.7726	0.37969
Brain Volume Loss	Brouwer (2022)	SeqId_15441_6	GM2A	Simple mode	8	32.4156	169.957	0.854152
Brain Volume Loss	Brouwer (2022)	SeqId_15441_6	GM2A	Weighted mode	8	-60.5924	91.8528	0.530563
Brain Volume Loss	Brouwer (2022)	SeqId_15441_6	GM2A	Weighted mode (NOME)	8	-60.5924	97.2041	0.552813
Brain Volume Loss	Brouwer (2022)	SeqId_15441_6	GM2A	Simple mode (NOME)	8	32.4156	175.072	0.858357
Brain Volume Loss	Brouwer (2022)	SeqId_15441_6	GM2A	Sign concordance test	8	0		1
Brain Volume Loss	Brouwer (2022)	SeqId_15441_6	GM2A	Unweighted regression	8	-72.5406	76.7755	0.344741
Parkinson's Disease	Nalls (2019)	SeqId_2974_61	CNTN1	Maximum likelihood	10	0.0169557	0.0500441	0.734749
Parkinson's Disease	Nalls (2019)	SeqId_2974_61	CNTN1	MR Egger	10	-0.118553	0.205668	0.580178
Parkinson's Disease	Nalls (2019)	SeqId_2974_61	CNTN1	MR Egger (bootstrap)	10	0.118495	0.095844	0.097
Parkinson's Disease	Nalls (2019)	SeqId_2974_61	CNTN1	Simple median	10	-0.00240874	0.0800779	0.976003
Parkinson's Disease	Nalls (2019)	SeqId_2974_61	CNTN1	Weighted median	10	0.00774214	0.0713125	0.913546
Parkinson's Disease	Nalls (2019)	SeqId_2974_61	CNTN1	Penalised weighted median	10	-0.0357978	0.0742862	0.629884
Parkinson's Disease	Nalls (2019)	SeqId_2974_61	CNTN1	Inverse variance weighted	10	0.0167242	0.0714725	0.814989
Parkinson's Disease	Nalls (2019)	SeqId_2974_61	CNTN1	IVW radial	10	0.0167245	0.0714727	0.814986
Parkinson's Disease	Nalls (2019)	SeqId_2974_61	CNTN1	Inverse variance weighted (multiplicative random effects)	10	0.0167242	0.0714725	0.814989
Parkinson's Disease	Nalls (2019)	SeqId_2974_61	CNTN1	Inverse variance weighted (fixed effects)	10	0.0167242	0.049631	0.736139
Parkinson's Disease	Nalls (2019)	SeqId_2974_61	CNTN1	Simple mode	10	-0.0833784	0.104328	0.444755
Parkinson's Disease	Nalls (2019)	SeqId_2974_61	CNTN1	Weighted mode	10	-0.0219605	0.0889814	0.810602
Parkinson's Disease	Nalls (2019)	SeqId_2974_61	CNTN1	Weighted mode (NOME)	10	-0.0219605	0.081016	0.792457
Parkinson's Disease	Nalls (2019)	SeqId_2974_61	CNTN1	Simple mode (NOME)	10	-0.0833784	0.111001	0.471747
Parkinson's Disease	Nalls (2019)	SeqId_2974_61	CNTN1	Sign concordance test	10	0		1
Parkinson's Disease	Nalls (2019)	SeqId_2974_61	CNTN1	Unweighted regression	10	0.0118515	1.12146	0.991568
Parkinson's Disease	Nalls (2019)	SeqId_2999_6	LSAMP	Maximum likelihood	2	0.394225	0.134424	0.00336027
Parkinson's Disease	Nalls (2019)	SeqId_2999_6	LSAMP	Inverse variance weighted	2	0.393376	0.131994	0.00288
Parkinson's Disease	Nalls (2019)	SeqId_2999_6	LSAMP	Inverse variance weighted (multiplicative random effects)	2	0.393376	0.117163	0.000786451
Parkinson's Disease	Nalls (2019)	SeqId_2999_6	LSAMP	Inverse variance weighted (fixed effects)	2	0.393376	0.131994	0.00288
Parkinson's Disease	Nalls (2019)	SeqId_2999_6	LSAMP	Unweighted regression	2	0.368457	1.16741	0.752291
Parkinson's Disease	Nalls (2019)	SeqId_3152_57	TNFRSF1B	Maximum likelihood	3	0.0439579	0.0693048	0.525905
Parkinson's Disease	Nalls (2019)	SeqId_3152_57	TNFRSF1B	MR Egger	3	0.108691	0.114461	0.516457
Parkinson's Disease	Nalls (2019)	SeqId_3152_57	TNFRSF1B	MR Egger (bootstrap)	3	0.227334	0.174665	0.088
Parkinson's Disease	Nalls (2019)	SeqId_3152_57	TNFRSF1B	Simple median	3	-0.120451	0.16069	0.453504
Parkinson's Disease	Nalls (2019)	SeqId_3152_57	TNFRSF1B	Weighted median	3	0.0489234	0.0690299	0.478494
Parkinson's Disease	Nalls (2019)	SeqId_3152_57	TNFRSF1B	Penalised weighted median	3	0.0489234	0.0697306	0.482925
Parkinson's Disease	Nalls (2019)	SeqId_3152_57	TNFRSF1B	Inverse variance weighted	3	0.0438076	0.0716021	0.540656
Parkinson's Disease	Nalls (2019)	SeqId_3152_57	TNFRSF1B	Inverse variance weighted (multiplicative random effects)	3	0.0438076	0.0716021	0.540656
Parkinson's Disease	Nalls (2019)	SeqId_3152_57	TNFRSF1B	Inverse variance weighted (fixed effects)	3	0.0438076	0.0691996	0.526693
Parkinson's Disease	Nalls (2019)	SeqId_3152_57	TNFRSF1B	Simple mode	3	-0.157691	0.161867	0.432709
Parkinson's Disease	Nalls (2019)	SeqId_3152_57	TNFRSF1B	Weighted mode	3	0.0874572	0.0766684	0.372172
Parkinson's Disease	Nalls (2019)	SeqId_3152_57	TNFRSF1B	Weighted mode (NOME)	3	0.0874572	0.0800843	0.388811
Parkinson's Disease	Nalls (2019)	SeqId_3152_57	TNFRSF1B	Simple mode (NOME)	3	-0.157691	0.158291	0.424111
Parkinson's Disease	Nalls (2019)	SeqId_3152_57	TNFRSF1B	Unweighted regression	3	0.0415182	1.22273	0.972913
Parkinson's Disease	Nalls (2019)	SeqId_4127_75	C6	Maximum likelihood	6	0.0563366	0.0422538	0.182436
Parkinson's Disease	Nalls (2019)	SeqId_4127_75	C6	MR Egger	6	-0.0227022	0.0699385	0.761749
Parkinson's Disease	Nalls (2019)	SeqId_4127_75	C6	MR Egger (bootstrap)	6	0.153053	0.0792458	0.027
Parkinson's Disease	Nalls (2019)	SeqId_4127_75	C6	Simple median	6	0.0401402	0.0656297	0.540792
Parkinson's Disease	Nalls (2019)	SeqId_4127_75	C6	Weighted median	6	0.0403047	0.0503159	0.423113
Parkinson's Disease	Nalls (2019)	SeqId_4127_75	C6	Penalised weighted median	6	0.0402488	0.047776	0.399538
Parkinson's Disease	Nalls (2019)	SeqId_4127_75	C6	Inverse variance weighted	6	0.0558841	0.0523563	0.285801
Parkinson's Disease	Nalls (2019)	SeqId_4127_75	C6	IVW radial	6	0.0558651	0.0523568	0.285968
Parkinson's Disease	Nalls (2019)	SeqId_4127_75	C6	Inverse variance weighted (multiplicative random effects)	6	0.0558841	0.0523563	0.285801
Parkinson's Disease	Nalls (2019)	SeqId_4127_75	C6	Inverse variance weighted (fixed effects)	6	0.0558841	0.0420674	0.184033
Parkinson's Disease	Nalls (2019)	SeqId_4127_75	C6	Simple mode	6	0.0511751	0.0744799	0.522584
Parkinson's Disease	Nalls (2019)	SeqId_4127_75	C6	Weighted mode	6	0.0387753	0.0471653	0.448425
Parkinson's Disease	Nalls (2019)	SeqId_4127_75	C6	Weighted mode (NOME)	6	0.0387753	0.0478098	0.454205
Parkinson's Disease	Nalls (2019)	SeqId_4127_75	C6	Simple mode (NOME)	6	0.0511751	0.0725579	0.512115
Parkinson's Disease	Nalls (2019)	SeqId_4127_75	C6	Sign concordance test	6	0.333333		0.6875
Parkinson's Disease	Nalls (2019)	SeqId_4127_75	C6	Unweighted regression	6	0.0307484	0.583028	0.95794
Parkinson's Disease	Nalls (2019)	SeqId_4374_45	GDF15	Maximum likelihood	20	0.00844407	0.0270343	0.754777
Parkinson's Disease	Nalls (2019)	SeqId_4374_45	GDF15	MR Egger	20	0.00648285	0.0614624	0.917164
Parkinson's Disease	Nalls (2019)	SeqId_4374_45	GDF15	MR Egger (bootstrap)	20	0.00872301	0.0388994	0.432
Parkinson's Disease	Nalls (2019)	SeqId_4374_45	GDF15	Simple median	20	-0.0029666	0.0456828	0.948223
Parkinson's Disease	Nalls (2019)	SeqId_4374_45	GDF15	Weighted median	20	-0.00296907	0.0339829	0.930378
Parkinson's Disease	Nalls (2019)	SeqId_4374_45	GDF15	Penalised weighted median	20	-0.00296907	0.035773	0.933854
Parkinson's Disease	Nalls (2019)	SeqId_4374_45	GDF15	Inverse variance weighted	20	0.00851454	0.0269967	0.752464
Parkinson's Disease	Nalls (2019)	SeqId_4374_45	GDF15	IVW radial	20	0.00851441	0.0190634	0.655138
Parkinson's Disease	Nalls (2019)	SeqId_4374_45	GDF15	Inverse variance weighted (multiplicative random effects)	20	0.00851454	0.0190634	0.655133
Parkinson's Disease	Nalls (2019)	SeqId_4374_45	GDF15	Inverse variance weighted (fixed effects)	20	0.00851454	0.0269967	0.752464
Parkinson's Disease	Nalls (2019)	SeqId_4374_45	GDF15	Simple mode	20	0.0157893	0.0578339	0.78779
Parkinson's Disease	Nalls (2019)	SeqId_4374_45	GDF15	Weighted mode	20	0.00672245	0.0357307	0.85276
Parkinson's Disease	Nalls (2019)	SeqId_4374_45	GDF15	Weighted mode (NOME)	20	0.00672245	0.0342106	0.846304
Parkinson's Disease	Nalls (2019)	SeqId_4374_45	GDF15	Simple mode (NOME)	20	0.0157893	0.0612303	0.799282
Parkinson's Disease	Nalls (2019)	SeqId_4374_45	GDF15	Sign concordance test	20	-0.1		0.823803
Parkinson's Disease	Nalls (2019)	SeqId_4374_45	GDF15	Unweighted regression	20	-0.0150152	0.658899	0.981819
Parkinson's Disease	Nalls (2019)	SeqId_8368_102	TNFRSF1B	Maximum likelihood	7	0.0299947	0.0437715	0.493182
Parkinson's Disease	Nalls (2019)	SeqId_8368_102	TNFRSF1B	MR Egger	7	0.0769123	0.0591052	0.249896
Parkinson's Disease	Nalls (2019)	SeqId_8368_102	TNFRSF1B	MR Egger (bootstrap)	7	0.0856789	0.0690751	0.106
Parkinson's Disease	Nalls (2019)	SeqId_8368_102	TNFRSF1B	Simple median	7	-0.0393989	0.0966944	0.683672
Parkinson's Disease	Nalls (2019)	SeqId_8368_102	TNFRSF1B	Weighted median	7	0.0406188	0.0488915	0.40609
Parkinson's Disease	Nalls (2019)	SeqId_8368_102	TNFRSF1B	Penalised weighted median	7	0.0406188	0.0443498	0.359734
Parkinson's Disease	Nalls (2019)	SeqId_8368_102	TNFRSF1B	Inverse variance weighted	7	0.0299447	0.0437336	0.493529
Parkinson's Disease	Nalls (2019)	SeqId_8368_102	TNFRSF1B	IVW radial	7	0.0299387	0.0323349	0.354501
Parkinson's Disease	Nalls (2019)	SeqId_8368_102	TNFRSF1B	Inverse variance weighted (multiplicative random effects)	7	0.0299447	0.0323318	0.354359
Parkinson's Disease	Nalls (2019)	SeqId_8368_102	TNFRSF1B	Inverse variance weighted (fixed effects)	7	0.0299447	0.0437336	0.493529
Parkinson's Disease	Nalls (2019)	SeqId_8368_102	TNFRSF1B	Simple mode	7	-0.0278191	0.0973406	0.784648
Parkinson's Disease	Nalls (2019)	SeqId_8368_102	TNFRSF1B	Weighted mode	7	0.0499304	0.0479818	0.33816
Parkinson's Disease	Nalls (2019)	SeqId_8368_102	TNFRSF1B	Weighted mode (NOME)	7	0.0499304	0.0479669	0.338022
Parkinson's Disease	Nalls (2019)	SeqId_8368_102	TNFRSF1B	Simple mode (NOME)	7	-0.0278191	0.0972119	0.784372
Parkinson's Disease	Nalls (2019)	SeqId_8368_102	TNFRSF1B	Sign concordance test	7	-0.428571		0.453125
Parkinson's Disease	Nalls (2019)	SeqId_8368_102	TNFRSF1B	Unweighted regression	7	0.0306983	0.762527	0.967887
Parkinson's Disease	Nalls (2019)	SeqId_12475_48	CLIC5	Wald ratio	1	-0.00362045	0.0487187	0.940761
Parkinson's Disease	Nalls (2019)	SeqId_15441_6	GM2A	Maximum likelihood	17	-0.0435457	0.0281392	0.12174
Parkinson's Disease	Nalls (2019)	SeqId_15441_6	GM2A	MR Egger	17	-0.0033717	0.048536	0.945535
Parkinson's Disease	Nalls (2019)	SeqId_15441_6	GM2A	MR Egger (bootstrap)	17	-0.0576824	0.0415307	0.078
Parkinson's Disease	Nalls (2019)	SeqId_15441_6	GM2A	Simple median	17	-0.0414594	0.0582833	0.476872
Parkinson's Disease	Nalls (2019)	SeqId_15441_6	GM2A	Weighted median	17	-0.00569787	0.0376922	0.879843
Parkinson's Disease	Nalls (2019)	SeqId_15441_6	GM2A	Penalised weighted median	17	0.000111232	0.0375352	0.997636
Parkinson's Disease	Nalls (2019)	SeqId_15441_6	GM2A	Inverse variance weighted	17	-0.0434926	0.0303844	0.152313
Parkinson's Disease	Nalls (2019)	SeqId_15441_6	GM2A	IVW radial	17	-0.0434929	0.030384	0.152304
Parkinson's Disease	Nalls (2019)	SeqId_15441_6	GM2A	Inverse variance weighted (multiplicative random effects)	17	-0.0434926	0.0303844	0.152313
Parkinson's Disease	Nalls (2019)	SeqId_15441_6	GM2A	Inverse variance weighted (fixed effects)	17	-0.0434926	0.0280017	0.120373
Parkinson's Disease	Nalls (2019)	SeqId_15441_6	GM2A	Simple mode	17	0.0135493	0.0990136	0.892862
Parkinson's Disease	Nalls (2019)	SeqId_15441_6	GM2A	Weighted mode	17	0.00913403	0.0395514	0.820288
Parkinson's Disease	Nalls (2019)	SeqId_15441_6	GM2A	Weighted mode (NOME)	17	0.00913403	0.0408502	0.8259
Parkinson's Disease	Nalls (2019)	SeqId_15441_6	GM2A	Simple mode (NOME)	17	0.0135493	0.0959929	0.889514
Parkinson's Disease	Nalls (2019)	SeqId_15441_6	GM2A	Sign concordance test	17	-0.176471		0.629059
Parkinson's Disease	Nalls (2019)	SeqId_15441_6	GM2A	Unweighted regression	17	-0.0635838	0.624457	0.918897
Small Vessel Stroke	Mishra (2022)	SeqId_2974_61	CNTN1	Maximum likelihood	9	0.0656174	0.0381754	0.0856439
Small Vessel Stroke	Mishra (2022)	SeqId_2974_61	CNTN1	MR Egger	9	0.0650816	0.0894382	0.490432
Small Vessel Stroke	Mishra (2022)	SeqId_2974_61	CNTN1	MR Egger (bootstrap)	9	0.0669314	0.0821541	0.207
Small Vessel Stroke	Mishra (2022)	SeqId_2974_61	CNTN1	Simple median	9	0.075463	0.0540806	0.162901
Small Vessel Stroke	Mishra (2022)	SeqId_2974_61	CNTN1	Weighted median	9	0.0669084	0.0465705	0.1508
Small Vessel Stroke	Mishra (2022)	SeqId_2974_61	CNTN1	Penalised weighted median	9	0.0669084	0.0481662	0.164798
Small Vessel Stroke	Mishra (2022)	SeqId_2974_61	CNTN1	Inverse variance weighted	9	0.064988	0.0380664	0.0877798
Small Vessel Stroke	Mishra (2022)	SeqId_2974_61	CNTN1	IVW radial	9	0.0649953	0.0222803	0.00353232
Small Vessel Stroke	Mishra (2022)	SeqId_2974_61	CNTN1	Inverse variance weighted (multiplicative random effects)	9	0.064988	0.0222792	0.00353441
Small Vessel Stroke	Mishra (2022)	SeqId_2974_61	CNTN1	Inverse variance weighted (fixed effects)	9	0.064988	0.0380664	0.0877798
Small Vessel Stroke	Mishra (2022)	SeqId_2974_61	CNTN1	Simple mode	9	0.0681189	0.0654211	0.328208
Small Vessel Stroke	Mishra (2022)	SeqId_2974_61	CNTN1	Weighted mode	9	0.0713421	0.0593934	0.264035
Small Vessel Stroke	Mishra (2022)	SeqId_2974_61	CNTN1	Weighted mode (NOME)	9	0.0713421	0.0585126	0.257472
Small Vessel Stroke	Mishra (2022)	SeqId_2974_61	CNTN1	Simple mode (NOME)	9	0.0681189	0.0678775	0.344978
Small Vessel Stroke	Mishra (2022)	SeqId_2974_61	CNTN1	Sign concordance test	9	0.555556		0.179688
Small Vessel Stroke	Mishra (2022)	SeqId_2974_61	CNTN1	Unweighted regression	9	0.0858048	1.2379	0.944739
Small Vessel Stroke	Mishra (2022)	SeqId_3152_57	TNFRSF1B	Maximum likelihood	2	-0.036451	0.127884	0.775619
Small Vessel Stroke	Mishra (2022)	SeqId_3152_57	TNFRSF1B	Inverse variance weighted	2	-0.0362963	0.127619	0.776094
Small Vessel Stroke	Mishra (2022)	SeqId_3152_57	TNFRSF1B	Inverse variance weighted (multiplicative random effects)	2	-0.0362963	0.0924958	0.694755
Small Vessel Stroke	Mishra (2022)	SeqId_3152_57	TNFRSF1B	Inverse variance weighted (fixed effects)	2	-0.0362963	0.127619	0.776094
Small Vessel Stroke	Mishra (2022)	SeqId_3152_57	TNFRSF1B	Unweighted regression	2	-0.070996	2.98406	0.981019
Small Vessel Stroke	Mishra (2022)	SeqId_4127_75	C6	Maximum likelihood	3	0.0891375	0.0587209	0.129018
Small Vessel Stroke	Mishra (2022)	SeqId_4127_75	C6	MR Egger	3	0.0668493	0.108748	0.649115
Small Vessel Stroke	Mishra (2022)	SeqId_4127_75	C6	MR Egger (bootstrap)	3	0.0423351	0.0976252	0.337
Small Vessel Stroke	Mishra (2022)	SeqId_4127_75	C6	Simple median	3	0.0928648	0.0929901	0.317963
Small Vessel Stroke	Mishra (2022)	SeqId_4127_75	C6	Weighted median	3	0.0812642	0.0590609	0.16884
Small Vessel Stroke	Mishra (2022)	SeqId_4127_75	C6	Penalised weighted median	3	0.0812642	0.0603653	0.178235
Small Vessel Stroke	Mishra (2022)	SeqId_4127_75	C6	Inverse variance weighted	3	0.0890731	0.0585309	0.128056
Small Vessel Stroke	Mishra (2022)	SeqId_4127_75	C6	Inverse variance weighted (multiplicative random effects)	3	0.0890731	0.0243011	0.000246963
Small Vessel Stroke	Mishra (2022)	SeqId_4127_75	C6	Inverse variance weighted (fixed effects)	3	0.0890731	0.0585309	0.128056
Small Vessel Stroke	Mishra (2022)	SeqId_4127_75	C6	Simple mode	3	0.0850951	0.0860936	0.427139
Small Vessel Stroke	Mishra (2022)	SeqId_4127_75	C6	Weighted mode	3	0.0795	0.0649904	0.345801
Small Vessel Stroke	Mishra (2022)	SeqId_4127_75	C6	Weighted mode (NOME)	3	0.0795	0.0651785	0.346883
Small Vessel Stroke	Mishra (2022)	SeqId_4127_75	C6	Simple mode (NOME)	3	0.0850951	0.0886952	0.438593
Small Vessel Stroke	Mishra (2022)	SeqId_4127_75	C6	Unweighted regression	3	0.0980846	1.75451	0.955418
Small Vessel Stroke	Mishra (2022)	SeqId_4374_45	GDF15	Maximum likelihood	11	0.0161078	0.0383577	0.674531
Small Vessel Stroke	Mishra (2022)	SeqId_4374_45	GDF15	MR Egger	11	0.102783	0.132933	0.459231
Small Vessel Stroke	Mishra (2022)	SeqId_4374_45	GDF15	MR Egger (bootstrap)	11	-0.116845	0.120181	0.168
Small Vessel Stroke	Mishra (2022)	SeqId_4374_45	GDF15	Simple median	11	0.00598427	0.0557677	0.914545
Small Vessel Stroke	Mishra (2022)	SeqId_4374_45	GDF15	Weighted median	11	-0.0149106	0.0518886	0.773839
Small Vessel Stroke	Mishra (2022)	SeqId_4374_45	GDF15	Penalised weighted median	11	-0.0229265	0.0511704	0.654123
Small Vessel Stroke	Mishra (2022)	SeqId_4374_45	GDF15	Inverse variance weighted	11	0.0159698	0.0409994	0.696897
Small Vessel Stroke	Mishra (2022)	SeqId_4374_45	GDF15	IVW radial	11	0.0159693	0.0409993	0.696905
Small Vessel Stroke	Mishra (2022)	SeqId_4374_45	GDF15	Inverse variance weighted (multiplicative random effects)	11	0.0159698	0.0409994	0.696897
Small Vessel Stroke	Mishra (2022)	SeqId_4374_45	GDF15	Inverse variance weighted (fixed effects)	11	0.0159698	0.0381519	0.675521
Small Vessel Stroke	Mishra (2022)	SeqId_4374_45	GDF15	Simple mode	11	-0.0428414	0.084312	0.622382
Small Vessel Stroke	Mishra (2022)	SeqId_4374_45	GDF15	Weighted mode	11	-0.0368711	0.0724835	0.622009
Small Vessel Stroke	Mishra (2022)	SeqId_4374_45	GDF15	Weighted mode (NOME)	11	-0.0368711	0.076256	0.639141
Small Vessel Stroke	Mishra (2022)	SeqId_4374_45	GDF15	Simple mode (NOME)	11	-0.0428414	0.0883709	0.638268
Small Vessel Stroke	Mishra (2022)	SeqId_4374_45	GDF15	Sign concordance test	11	0.0909091		1
Small Vessel Stroke	Mishra (2022)	SeqId_4374_45	GDF15	Unweighted regression	11	0.0449133	1.00233	0.964259
Small Vessel Stroke	Mishra (2022)	SeqId_8368_102	TNFRSF1B	Maximum likelihood	4	-0.0532596	0.103664	0.60741
Small Vessel Stroke	Mishra (2022)	SeqId_8368_102	TNFRSF1B	MR Egger	4	-0.3568	0.376882	0.443711
Small Vessel Stroke	Mishra (2022)	SeqId_8368_102	TNFRSF1B	MR Egger (bootstrap)	4	0.0423429	0.216514	0.425
Small Vessel Stroke	Mishra (2022)	SeqId_8368_102	TNFRSF1B	Simple median	4	-0.0648422	0.126812	0.609124
Small Vessel Stroke	Mishra (2022)	SeqId_8368_102	TNFRSF1B	Weighted median	4	-0.0449505	0.119577	0.706982
Small Vessel Stroke	Mishra (2022)	SeqId_8368_102	TNFRSF1B	Penalised weighted median	4	-0.0449505	0.121618	0.711679
Small Vessel Stroke	Mishra (2022)	SeqId_8368_102	TNFRSF1B	Inverse variance weighted	4	-0.0529475	0.103239	0.608046
Small Vessel Stroke	Mishra (2022)	SeqId_8368_102	TNFRSF1B	Inverse variance weighted (multiplicative random effects)	4	-0.0529475	0.0684233	0.439036
Small Vessel Stroke	Mishra (2022)	SeqId_8368_102	TNFRSF1B	Inverse variance weighted (fixed effects)	4	-0.0529475	0.103239	0.608046
Small Vessel Stroke	Mishra (2022)	SeqId_8368_102	TNFRSF1B	Simple mode	4	-0.0397235	0.161848	0.82195
Small Vessel Stroke	Mishra (2022)	SeqId_8368_102	TNFRSF1B	Weighted mode	4	-0.0374944	0.136816	0.801833
Small Vessel Stroke	Mishra (2022)	SeqId_8368_102	TNFRSF1B	Weighted mode (NOME)	4	-0.0374944	0.143926	0.811327
Small Vessel Stroke	Mishra (2022)	SeqId_8368_102	TNFRSF1B	Simple mode (NOME)	4	-0.0397235	0.159468	0.819364
Small Vessel Stroke	Mishra (2022)	SeqId_8368_102	TNFRSF1B	Unweighted regression	4	-0.133696	2.98767	0.964307
Small Vessel Stroke	Mishra (2022)	SeqId_15441_6	GM2A	Maximum likelihood	12	0.0794929	0.0279156	0.00440481
Small Vessel Stroke	Mishra (2022)	SeqId_15441_6	GM2A	MR Egger	12	0.0877264	0.0434355	0.0710168
Small Vessel Stroke	Mishra (2022)	SeqId_15441_6	GM2A	MR Egger (bootstrap)	12	0.0639581	0.0416408	0.067
Small Vessel Stroke	Mishra (2022)	SeqId_15441_6	GM2A	Simple median	12	0.101183	0.0441333	0.021867
Small Vessel Stroke	Mishra (2022)	SeqId_15441_6	GM2A	Weighted median	12	0.0714608	0.0338661	0.0348495
Small Vessel Stroke	Mishra (2022)	SeqId_15441_6	GM2A	Penalised weighted median	12	0.0714608	0.0340624	0.0359104
Small Vessel Stroke	Mishra (2022)	SeqId_15441_6	GM2A	Inverse variance weighted	12	0.0789187	0.0277872	0.00450983
Small Vessel Stroke	Mishra (2022)	SeqId_15441_6	GM2A	IVW radial	12	0.0789213	0.0265489	0.00295213
Small Vessel Stroke	Mishra (2022)	SeqId_15441_6	GM2A	Inverse variance weighted (multiplicative random effects)	12	0.0789187	0.0265509	0.0029552
Small Vessel Stroke	Mishra (2022)	SeqId_15441_6	GM2A	Inverse variance weighted (fixed effects)	12	0.0789187	0.0277872	0.00450983
Small Vessel Stroke	Mishra (2022)	SeqId_15441_6	GM2A	Simple mode	12	0.124059	0.0680175	0.0954228
Small Vessel Stroke	Mishra (2022)	SeqId_15441_6	GM2A	Weighted mode	12	0.0793345	0.0341778	0.0404898
Small Vessel Stroke	Mishra (2022)	SeqId_15441_6	GM2A	Weighted mode (NOME)	12	0.0793345	0.0363826	0.0518144
Small Vessel Stroke	Mishra (2022)	SeqId_15441_6	GM2A	Simple mode (NOME)	12	0.124059	0.0621996	0.0714715
Small Vessel Stroke	Mishra (2022)	SeqId_15441_6	GM2A	Sign concordance test	12	0.333333		0.387695
Small Vessel Stroke	Mishra (2022)	SeqId_15441_6	GM2A	Unweighted regression	12	0.100027	0.821109	0.903042

### Sheet: ST41 BLSA Brain Health Pheno
ST41. Associations between the 13 proteins with brain health phenotypes in the BLSA. Proteins significant at nominal p < 0.05 are in bold
Outcome	seqid_in_sample	Estimate	SE	t	p	Lower	Upper	SomaId	TargetFullName	EntrezGeneSymbol
Plasma AB42:AB40 Ratio	SeqId_12475_48	-0.192702	0.0741357	-2.59931	0.00947791	-0.33818	-0.0472233	SL019722	Chloride intracellular channel protein 5	CLIC5
Plasma AB42:AB40 Ratio	SeqId_15441_6	-0.224124	0.109013	-2.05594	0.0400464	-0.438044	-0.0102048	SL008548	Ganglioside GM2 activator	GM2A
Plasma AB42:AB40 Ratio	SeqId_2974_61	-0.307741	0.117836	-2.6116	0.00914629	-0.538974	-0.0765076	SL004855	Contactin-1	CNTN1
Plasma AB42:AB40 Ratio	SeqId_2999_6	-0.351481	0.12626	-2.78378	0.00547372	-0.599245	-0.103717	SL005196	Limbic system-associated membrane protein	LSAMP
Plasma AB42:AB40 Ratio	SeqId_3032_11	-0.00572963	0.0331227	-0.172982	0.862701	-0.0707272	0.059268	SL000428	Follicle stimulating hormone	CGA|FSHB
Plasma AB42:AB40 Ratio	SeqId_3152_57	-0.357789	0.113847	-3.14272	0.00172283	-0.581194	-0.134384	SL001800	Tumor necrosis factor receptor superfamily member 1B	TNFRSF1B
Plasma AB42:AB40 Ratio	SeqId_3896_5	0.0482266	0.018002	2.67896	0.00750572	0.0129008	0.0835523	SL004820	Phosphoglycerate mutase 1	PGAM1
Plasma AB42:AB40 Ratio	SeqId_4127_75	-0.225609	0.152369	-1.48067	0.139006	-0.524607	0.0733887	SL000322	Complement component C6	C6
Plasma AB42:AB40 Ratio	SeqId_4374_45	-0.164286	0.0704995	-2.33031	0.019987	-0.302629	-0.0259425	SL003869	Growth/differentiation factor 15	GDF15
Plasma AB42:AB40 Ratio	SeqId_4914_10	-0.00844907	0.0273769	-0.30862	0.757674	-0.0621715	0.0452734	SL001766	Human Chorionic Gonadotropin	CGA|CGB3|CGB7
Plasma AB42:AB40 Ratio	SeqId_8368_102	-0.45762	0.105236	-4.34851	1.51011e-05	-0.664127	-0.251113	SL001800	Tumor necrosis factor receptor superfamily member 1B	TNFRSF1B
Plasma AB42:AB40 Ratio	SeqId_8468_19	-0.032146	0.0396514	-0.810715	0.417721	-0.109955	0.0456629	SL000062	Prostate-specific antigen	KLK3
Plasma AB42:AB40 Ratio	SeqId_8484_24	-0.0189514	0.034233	-0.553599	0.579976	-0.0861276	0.0482249	SL000498	Leptin	LEP
Plasma GFAP	SeqId_12475_48	0.0621561	0.0602258	1.03205	0.302296	-0.0560265	0.180339	SL019722	Chloride intracellular channel protein 5	CLIC5
Plasma GFAP	SeqId_15441_6	0.414261	0.0875264	4.73299	2.52894e-06	0.242506	0.586016	SL008548	Ganglioside GM2 activator	GM2A
Plasma GFAP	SeqId_2974_61	0.286682	0.0953532	3.00653	0.0027081	0.0995683	0.473796	SL004855	Contactin-1	CNTN1
Plasma GFAP	SeqId_2999_6	0.656374	0.100568	6.52667	1.06432e-10	0.459027	0.853721	SL005196	Limbic system-associated membrane protein	LSAMP
Plasma GFAP	SeqId_3032_11	0.0258673	0.0268203	0.964466	0.335044	-0.0267629	0.0784974	SL000428	Follicle stimulating hormone	CGA|FSHB
Plasma GFAP	SeqId_3152_57	0.408344	0.091779	4.44921	9.57926e-06	0.228244	0.588445	SL001800	Tumor necrosis factor receptor superfamily member 1B	TNFRSF1B
Plasma GFAP	SeqId_3896_5	-0.0203871	0.014621	-1.39437	0.163513	-0.0490782	0.00830404	SL004820	Phosphoglycerate mutase 1	PGAM1
Plasma GFAP	SeqId_4127_75	-0.121792	0.123507	-0.986116	0.324313	-0.364153	0.120569	SL000322	Complement component C6	C6
Plasma GFAP	SeqId_4374_45	0.12796	0.0571224	2.24011	0.0253017	0.0158676	0.240053	SL003869	Growth/differentiation factor 15	GDF15
Plasma GFAP	SeqId_4914_10	0.00885968	0.022177	0.399499	0.68961	-0.0346588	0.0523781	SL001766	Human Chorionic Gonadotropin	CGA|CGB3|CGB7
Plasma GFAP	SeqId_8368_102	0.393633	0.0851481	4.62292	4.27588e-06	0.226544	0.560721	SL001800	Tumor necrosis factor receptor superfamily member 1B	TNFRSF1B
Plasma GFAP	SeqId_8468_19	0.0477917	0.0320962	1.48901	0.136797	-0.0151915	0.110775	SL000062	Prostate-specific antigen	KLK3
Plasma GFAP	SeqId_8484_24	-0.0662046	0.0276572	-2.39375	0.0168593	-0.120477	-0.0119321	SL000498	Leptin	LEP
Mean Cortical PiB DVR	SeqId_12475_48	0.0617485	0.0542303	1.13864	0.260392	-0.0472313	0.170728	SL019722	Chloride intracellular channel protein 5	CLIC5
Mean Cortical PiB DVR	SeqId_15441_6	0.10755	0.0666186	1.61442	0.112858	-0.0263247	0.241425	SL008548	Ganglioside GM2 activator	GM2A
Mean Cortical PiB DVR	SeqId_2974_61	0.0358637	0.0734234	0.48845	0.62741	-0.111686	0.183414	SL004855	Contactin-1	CNTN1
Mean Cortical PiB DVR	SeqId_2999_6	0.0353903	0.07281	0.486064	0.629088	-0.110927	0.181708	SL005196	Limbic system-associated membrane protein	LSAMP
Mean Cortical PiB DVR	SeqId_3032_11	0.0237391	0.0227748	1.04234	0.30237	-0.0220286	0.0695068	SL000428	Follicle stimulating hormone	CGA|FSHB
Mean Cortical PiB DVR	SeqId_3152_57	0.0118201	0.0745091	0.15864	0.874604	-0.137912	0.161552	SL001800	Tumor necrosis factor receptor superfamily member 1B	TNFRSF1B
Mean Cortical PiB DVR	SeqId_3896_5	-0.00976857	0.0114249	-0.855022	0.396701	-0.0327278	0.0131907	SL004820	Phosphoglycerate mutase 1	PGAM1
Mean Cortical PiB DVR	SeqId_4127_75	0.0375188	0.0940221	0.399042	0.691596	-0.151426	0.226463	SL000322	Complement component C6	C6
Mean Cortical PiB DVR	SeqId_4374_45	0.054083	0.0545692	0.99109	0.326511	-0.0555779	0.163744	SL003869	Growth/differentiation factor 15	GDF15
Mean Cortical PiB DVR	SeqId_4914_10	0.0242806	0.0166638	1.45708	0.151473	-0.00920665	0.0577678	SL001766	Human Chorionic Gonadotropin	CGA|CGB3|CGB7
Mean Cortical PiB DVR	SeqId_8368_102	0.00467721	0.069331	0.067462	0.946488	-0.134649	0.144003	SL001800	Tumor necrosis factor receptor superfamily member 1B	TNFRSF1B
Mean Cortical PiB DVR	SeqId_8468_19	-0.0277491	0.0152411	-1.82068	0.0747648	-0.0583772	0.00287894	SL000062	Prostate-specific antigen	KLK3
Mean Cortical PiB DVR	SeqId_8484_24	0.0440899	0.0194925	2.26189	0.0281754	0.00491819	0.0832615	SL000498	Leptin	LEP
Plasma NFL	SeqId_12475_48	0.0630821	0.0561115	1.12423	0.261185	-0.0470269	0.173191	SL019722	Chloride intracellular channel protein 5	CLIC5
Plasma NFL	SeqId_15441_6	0.480004	0.0810575	5.92177	4.36673e-09	0.320943	0.639065	SL008548	Ganglioside GM2 activator	GM2A
Plasma NFL	SeqId_2974_61	0.158619	0.089106	1.78012	0.0753584	-0.0162357	0.333474	SL004855	Contactin-1	CNTN1
Plasma NFL	SeqId_2999_6	0.663645	0.0933543	7.10889	2.21519e-12	0.480454	0.846836	SL005196	Limbic system-associated membrane protein	LSAMP
Plasma NFL	SeqId_3032_11	0.0105924	0.0249999	0.423698	0.671877	-0.0384655	0.0596503	SL000428	Follicle stimulating hormone	CGA|FSHB
Plasma NFL	SeqId_3152_57	0.420423	0.0853315	4.92694	9.7617e-07	0.252975	0.587871	SL001800	Tumor necrosis factor receptor superfamily member 1B	TNFRSF1B
Plasma NFL	SeqId_3896_5	-0.015494	0.0136279	-1.13693	0.255839	-0.0422363	0.0112484	SL004820	Phosphoglycerate mutase 1	PGAM1
Plasma NFL	SeqId_4127_75	-0.148478	0.115041	-1.29065	0.197122	-0.374227	0.0772707	SL000322	Complement component C6	C6
Plasma NFL	SeqId_4374_45	0.297559	0.0525267	5.66491	1.91955e-08	0.194484	0.400633	SL003869	Growth/differentiation factor 15	GDF15
Plasma NFL	SeqId_4914_10	-0.00868515	0.0206638	-0.420307	0.674351	-0.0492343	0.031864	SL001766	Human Chorionic Gonadotropin	CGA|CGB3|CGB7
Plasma NFL	SeqId_8368_102	0.396464	0.079197	5.00605	6.55681e-07	0.241054	0.551874	SL001800	Tumor necrosis factor receptor superfamily member 1B	TNFRSF1B
Plasma NFL	SeqId_8468_19	0.00240999	0.0299394	0.0804957	0.935859	-0.0563408	0.0611607	SL000062	Prostate-specific antigen	KLK3
Plasma NFL	SeqId_8484_24	-0.152358	0.0253933	-5.99991	2.7515e-09	-0.202188	-0.102528	SL000498	Leptin	LEP
Plasma pTau181	SeqId_12475_48	0.100196	0.084614	1.18416	0.236765	-0.0659399	0.266332	SL019722	Chloride intracellular channel protein 5	CLIC5
Plasma pTau182	SeqId_15441_6	0.594842	0.126194	4.71372	2.95144e-06	0.347066	0.842618	SL008548	Ganglioside GM2 activator	GM2A
Plasma pTau183	SeqId_2974_61	0.354988	0.133335	2.66238	0.00794246	0.0931907	0.616786	SL004855	Contactin-1	CNTN1
Plasma pTau184	SeqId_2999_6	0.699582	0.141562	4.94186	9.75405e-07	0.42163	0.977534	SL005196	Limbic system-associated membrane protein	LSAMP
Plasma pTau185	SeqId_3032_11	-0.0209657	0.0368618	-0.568764	0.569704	-0.0933423	0.051411	SL000428	Follicle stimulating hormone	CGA|FSHB
Plasma pTau186	SeqId_3152_57	0.612259	0.121897	5.02275	6.51632e-07	0.372919	0.851599	SL001800	Tumor necrosis factor receptor superfamily member 1B	TNFRSF1B
Plasma pTau187	SeqId_3896_5	-0.0544704	0.0204694	-2.66107	0.00797321	-0.0946613	-0.0142796	SL004820	Phosphoglycerate mutase 1	PGAM1
Plasma pTau188	SeqId_4127_75	-0.0812156	0.172498	-0.470821	0.63792	-0.419908	0.257477	SL000322	Complement component C6	C6
Plasma pTau189	SeqId_4374_45	0.279839	0.0771619	3.62664	0.000308612	0.128334	0.431343	SL003869	Growth/differentiation factor 15	GDF15
Plasma pTau190	SeqId_4914_10	-0.00716022	0.0305621	-0.234285	0.814835	-0.0671676	0.0528471	SL001766	Human Chorionic Gonadotropin	CGA|CGB3|CGB7
Plasma pTau191	SeqId_8368_102	0.705188	0.111298	6.33604	4.28929e-10	0.486659	0.923717	SL001800	Tumor necrosis factor receptor superfamily member 1B	TNFRSF1B
Plasma pTau192	SeqId_8468_19	0.0609784	0.0449151	1.35764	0.175029	-0.0272105	0.149167	SL000062	Prostate-specific antigen	KLK3
Plasma pTau193	SeqId_8484_24	-0.0790244	0.0375827	-2.10268	0.0358607	-0.152816	-0.00523232	SL000498	Leptin	LEP
Diffuse Alzheimer's Disease	SeqId_12475_48	-0.0440276	0.0772437	-0.569983	0.568822	-0.195612	0.107557	SL019722	Chloride intracellular channel protein 5	CLIC5
Diffuse Alzheimer's Disease	SeqId_15441_6	0.231408	0.113348	2.04157	0.0414648	0.00897189	0.453843	SL008548	Ganglioside GM2 activator	GM2A
Diffuse Alzheimer's Disease	SeqId_2974_61	-0.0144961	0.123604	-0.117279	0.906664	-0.25706	0.228067	SL004855	Contactin-1	CNTN1
Diffuse Alzheimer's Disease	SeqId_2999_6	0.0926834	0.131946	0.702435	0.482577	-0.16625	0.351617	SL005196	Limbic system-associated membrane protein	LSAMP
Diffuse Alzheimer's Disease	SeqId_3032_11	-0.0176901	0.0346655	-0.510309	0.609951	-0.0857184	0.0503382	SL000428	Follicle stimulating hormone	CGA|FSHB
Diffuse Alzheimer's Disease	SeqId_3152_57	0.405135	0.117372	3.45172	0.000581138	0.174802	0.635468	SL001800	Tumor necrosis factor receptor superfamily member 1B	TNFRSF1B
Diffuse Alzheimer's Disease	SeqId_3896_5	0.0111541	0.0185978	0.599753	0.548811	-0.0253426	0.0476508	SL004820	Phosphoglycerate mutase 1	PGAM1
Diffuse Alzheimer's Disease	SeqId_4127_75	0.0378697	0.155335	0.243793	0.807443	-0.266964	0.342703	SL000322	Complement component C6	C6
Diffuse Alzheimer's Disease	SeqId_4374_45	0.0703139	0.0738916	0.951581	0.341547	-0.0746925	0.21532	SL003869	Growth/differentiation factor 15	GDF15
Diffuse Alzheimer's Disease	SeqId_4914_10	-0.0277335	0.0284247	-0.975685	0.329465	-0.0835146	0.0280476	SL001766	Human Chorionic Gonadotropin	CGA|CGB3|CGB7
Diffuse Alzheimer's Disease	SeqId_8368_102	0.325858	0.109752	2.96905	0.00306094	0.110479	0.541237	SL001800	Tumor necrosis factor receptor superfamily member 1B	TNFRSF1B
Diffuse Alzheimer's Disease	SeqId_8468_19	-0.0124476	0.0422364	-0.294714	0.768276	-0.0953332	0.0704379	SL000062	Prostate-specific antigen	KLK3
Diffuse Alzheimer's Disease	SeqId_8484_24	0.0724153	0.0354232	2.04429	0.0411954	0.00290006	0.141931	SL000498	Leptin	LEP
Medial-Temporal Alzheimer's Disease	SeqId_12475_48	-0.0501876	0.0777609	-0.64541	0.518815	-0.202787	0.102412	SL019722	Chloride intracellular channel protein 5	CLIC5
Medial-Temporal Alzheimer's Disease	SeqId_15441_6	0.21308	0.114152	1.86663	0.0622557	-0.0109346	0.437095	SL008548	Ganglioside GM2 activator	GM2A
Medial-Temporal Alzheimer's Disease	SeqId_2974_61	-0.0250468	0.124436	-0.201283	0.84052	-0.269243	0.219149	SL004855	Contactin-1	CNTN1
Medial-Temporal Alzheimer's Disease	SeqId_2999_6	0.187914	0.132732	1.41574	0.157174	-0.0725621	0.44839	SL005196	Limbic system-associated membrane protein	LSAMP
Medial-Temporal Alzheimer's Disease	SeqId_3032_11	-0.028318	0.0348921	-0.811587	0.417228	-0.0967909	0.040155	SL000428	Follicle stimulating hormone	CGA|FSHB
Medial-Temporal Alzheimer's Disease	SeqId_3152_57	-0.0262027	0.118886	-0.220401	0.825605	-0.259507	0.207102	SL001800	Tumor necrosis factor receptor superfamily member 1B	TNFRSF1B
Medial-Temporal Alzheimer's Disease	SeqId_3896_5	-0.0105784	0.0187236	-0.564978	0.57222	-0.0473221	0.0261652	SL004820	Phosphoglycerate mutase 1	PGAM1
Medial-Temporal Alzheimer's Disease	SeqId_4127_75	-0.074956	0.156369	-0.479353	0.631796	-0.381818	0.231906	SL000322	Complement component C6	C6
Medial-Temporal Alzheimer's Disease	SeqId_4374_45	0.0280413	0.0744193	0.376802	0.706404	-0.118001	0.174083	SL003869	Growth/differentiation factor 15	GDF15
Medial-Temporal Alzheimer's Disease	SeqId_4914_10	0.00111914	0.0286304	0.0390891	0.968827	-0.0550657	0.057304	SL001766	Human Chorionic Gonadotropin	CGA|CGB3|CGB7
Medial-Temporal Alzheimer's Disease	SeqId_8368_102	0.115306	0.110932	1.03943	0.298865	-0.10239	0.333002	SL001800	Tumor necrosis factor receptor superfamily member 1B	TNFRSF1B
Medial-Temporal Alzheimer's Disease	SeqId_8468_19	0.0353321	0.042508	0.831187	0.406073	-0.0480864	0.118751	SL000062	Prostate-specific antigen	KLK3
Medial-Temporal Alzheimer's Disease	SeqId_8484_24	-0.0733359	0.0356612	-2.05646	0.0400058	-0.143318	-0.00335368	SL000498	Leptin	LEP
SPARE AD	SeqId_12475_48	-0.140598	0.0626509	-2.24415	0.0250481	-0.263546	-0.0176508	SL019722	Chloride intracellular channel protein 5	CLIC5
SPARE AD	SeqId_15441_6	0.302237	0.0918434	3.29079	0.00103519	0.122002	0.482473	SL008548	Ganglioside GM2 activator	GM2A
SPARE AD	SeqId_2974_61	0.0218644	0.100495	0.217567	0.827813	-0.17535	0.219078	SL004855	Contactin-1	CNTN1
SPARE AD	SeqId_2999_6	0.259537	0.106982	2.426	0.0154483	0.0495945	0.46948	SL005196	Limbic system-associated membrane protein	LSAMP
SPARE AD	SeqId_3032_11	-0.0557202	0.0281317	-1.98069	0.0479094	-0.110926	-0.000513881	SL000428	Follicle stimulating hormone	CGA|FSHB
SPARE AD	SeqId_3152_57	0.338215	0.095398	3.5453	0.000410952	0.151004	0.525425	SL001800	Tumor necrosis factor receptor superfamily member 1B	TNFRSF1B
SPARE AD	SeqId_3896_5	0.00339345	0.0151235	0.224383	0.822507	-0.0262851	0.033072	SL004820	Phosphoglycerate mutase 1	PGAM1
SPARE AD	SeqId_4127_75	-0.306113	0.125916	-2.43109	0.0152344	-0.553213	-0.0590127	SL000322	Complement component C6	C6
SPARE AD	SeqId_4374_45	0.157084	0.0598934	2.62273	0.00885996	0.0395484	0.27462	SL003869	Growth/differentiation factor 15	GDF15
SPARE AD	SeqId_4914_10	-0.0575719	0.0230479	-2.49792	0.0126576	-0.102802	-0.0123421	SL001766	Human Chorionic Gonadotropin	CGA|CGB3|CGB7
SPARE AD	SeqId_8368_102	0.326686	0.0890223	3.66971	0.000256095	0.151987	0.501385	SL001800	Tumor necrosis factor receptor superfamily member 1B	TNFRSF1B
SPARE AD	SeqId_8468_19	0.0474459	0.0343081	1.38293	0.167004	-0.0198811	0.114773	SL000062	Prostate-specific antigen	KLK3
SPARE AD	SeqId_8484_24	-0.048526	0.028821	-1.68371	0.0925614	-0.105085	0.00803284	SL000498	Leptin	LEP
SPARE BA	SeqId_12475_48	-1.16361	0.582993	-1.99592	0.0462225	-2.30769	-0.0195312	SL019722	Chloride intracellular channel protein 5	CLIC5
SPARE BA	SeqId_15441_6	1.06028	0.858271	1.23537	0.216994	-0.624009	2.74457	SL008548	Ganglioside GM2 activator	GM2A
SPARE BA	SeqId_2974_61	-0.375259	0.934589	-0.401523	0.688124	-2.20932	1.4588	SL004855	Contactin-1	CNTN1
SPARE BA	SeqId_2999_6	-0.284656	0.997951	-0.28524	0.775521	-2.24305	1.67374	SL005196	Limbic system-associated membrane protein	LSAMP
SPARE BA	SeqId_3032_11	-0.869077	0.260672	-3.33398	0.000888625	-1.38062	-0.357528	SL000428	Follicle stimulating hormone	CGA|FSHB
SPARE BA	SeqId_3152_57	0.782411	0.89263	0.876523	0.380963	-0.969304	2.53413	SL001800	Tumor necrosis factor receptor superfamily member 1B	TNFRSF1B
SPARE BA	SeqId_3896_5	0.26206	0.140405	1.86646	0.0622798	-0.0134735	0.537593	SL004820	Phosphoglycerate mutase 1	PGAM1
SPARE BA	SeqId_4127_75	-0.947772	1.17424	-0.807134	0.419788	-3.25213	1.35659	SL000322	Complement component C6	C6
SPARE BA	SeqId_4374_45	2.63866	0.552531	4.77558	2.06909e-06	1.55436	3.72296	SL003869	Growth/differentiation factor 15	GDF15
SPARE BA	SeqId_4914_10	-0.626593	0.214099	-2.92665	0.00350649	-1.04675	-0.206441	SL001766	Human Chorionic Gonadotropin	CGA|CGB3|CGB7
SPARE BA	SeqId_8368_102	0.67777	0.833401	0.813258	0.41627	-0.957713	2.31325	SL001800	Tumor necrosis factor receptor superfamily member 1B	TNFRSF1B
SPARE BA	SeqId_8468_19	-0.235605	0.319304	-0.73787	0.460773	-0.862214	0.391004	SL000062	Prostate-specific antigen	KLK3
SPARE BA	SeqId_8484_24	-0.33152	0.268227	-1.23597	0.21677	-0.857894	0.194854	SL000498	Leptin	LEP
Total Brain Volume	SeqId_12475_48	3.89363	2.73284	1.42476	0.154545	-1.46924	9.25651	SL019722	Chloride intracellular channel protein 5	CLIC5
Total Brain Volume	SeqId_15441_6	-7.25865	4.01072	-1.80981	0.0706299	-15.1292	0.611899	SL008548	Ganglioside GM2 activator	GM2A
Total Brain Volume	SeqId_2974_61	7.65441	4.35839	1.75625	0.0793576	-0.898409	16.2072	SL004855	Contactin-1	CNTN1
Total Brain Volume	SeqId_2999_6	0.728232	4.63783	0.15702	0.875261	-8.37295	9.82942	SL005196	Limbic system-associated membrane protein	LSAMP
Total Brain Volume	SeqId_3032_11	2.64418	1.21901	2.16913	0.0303121	0.252026	5.03634	SL000428	Follicle stimulating hormone	CGA|FSHB
Total Brain Volume	SeqId_3152_57	-5.49708	4.16696	-1.3192	0.187408	-13.6742	2.68009	SL001800	Tumor necrosis factor receptor superfamily member 1B	TNFRSF1B
Total Brain Volume	SeqId_3896_5	-1.15632	0.65555	-1.76389	0.0780608	-2.44276	0.130119	SL004820	Phosphoglycerate mutase 1	PGAM1
Total Brain Volume	SeqId_4127_75	10.0571	5.51836	1.82249	0.0686847	-0.771976	20.8863	SL000322	Complement component C6	C6
Total Brain Volume	SeqId_4374_45	-9.17697	2.59027	-3.54286	0.000414414	-14.2601	-4.09387	SL003869	Growth/differentiation factor 15	GDF15
Total Brain Volume	SeqId_4914_10	0.959214	1.00417	0.955235	0.339694	-1.01134	2.92977	SL001766	Human Chorionic Gonadotropin	CGA|CGB3|CGB7
Total Brain Volume	SeqId_8368_102	-3.89408	3.88888	-1.00134	0.31691	-11.5255	3.73738	SL001800	Tumor necrosis factor receptor superfamily member 1B	TNFRSF1B
Total Brain Volume	SeqId_8468_19	0.712678	1.49293	0.477369	0.633205	-2.21701	3.64237	SL000062	Prostate-specific antigen	KLK3
Total Brain Volume	SeqId_8484_24	0.493642	1.25212	0.394245	0.693486	-1.9635	2.95078	SL000498	Leptin	LEP

### Sheet: ST42 ARIC Brain Health Pheno
ST42. Associations between the 13 proteins with brain health phenotypes in ARIC. Proteins significant at nominal p < 0.05 are in bold
Outcome	seqid_in_sample	beta	se	p	HR	lci	uci	uniprot_id	entrezgeneid	entrezgenesymbol	targetfullname
Midlife Dementia	SeqId_12475_48	0.22969	0.0612057	0.0001749	1.25821	1.11598	1.41857	Q9NZA1	53405	CLIC5	Chloride intracellular channel protein 5
Midlife Dementia	SeqId_15441_6	0.0204957	0.124017	0.868735	1.02071	0.800457	1.30156	P17900	2760	GM2A	Ganglioside GM2 activator
Midlife Dementia	SeqId_2974_61	-0.601339	0.127468	2.38668e-06	0.548077	0.426914	0.703627	Q12860	1272	CNTN1	Contactin-1
Midlife Dementia	SeqId_2999_6	-0.317188	0.166488	0.0567583	0.728194	0.525451	1.00916	Q13449	4045	LSAMP	Limbic system-associated membrane protein
Midlife Dementia	SeqId_3032_11	0.080783	0.0444057	0.0688804	1.08414	0.993769	1.18272	P01225|P01215	1081|2488	CGA|FSHB	Follicle stimulating hormone
Midlife Dementia	SeqId_3152_57	0.308546	0.117019	0.00837117	1.36144	1.08241	1.71241	P20333	7133	TNFRSF1B	Tumor necrosis factor receptor superfamily member 1B
Midlife Dementia	SeqId_3896_5	-0.0596055	0.0153849	0.000106936	0.942136	0.914151	0.970978	P18669	5223	PGAM1	Phosphoglycerate mutase 1
Midlife Dementia	SeqId_4127_75	-0.154869	0.101834	0.128313	0.856528	0.701552	1.04574	P13671	729	C6	Complement component C6
Midlife Dementia	SeqId_4374_45	0.419766	0.072514	7.0907e-09	1.52161	1.32001	1.75399	Q99988	9518	GDF15	Growth/differentiation factor 15
Midlife Dementia	SeqId_4914_10	0.0917212	0.0304938	0.0026309	1.09606	1.03247	1.16356	P01215|P0DN86	1081|1082|94027	CGA|CGB3|CGB7	Human Chorionic Gonadotropin
Midlife Dementia	SeqId_8368_102	0.318343	0.10703	0.00293613	1.37485	1.11468	1.69574	P20333	7133	TNFRSF1B	Tumor necrosis factor receptor superfamily member 1B
Midlife Dementia	SeqId_8468_19	-0.0660238	0.0465483	0.156076	0.936109	0.854485	1.02553	P07288	354	KLK3	Prostate-specific antigen
Midlife Dementia	SeqId_8484_24	-0.0417272	0.0482892	0.387527	0.959131	0.872518	1.05434	P41159	3952	LEP	Leptin
Late-life Dementia	SeqId_12475_48	0.04369	0.107129	0.6834	1.04466	0.846811	1.28873	Q9NZA1		CLIC5	Chloride intracellular channel protein 5
Late-life Dementia	SeqId_15441_6	0.588567	0.1149	3.01662e-07	1.80141	1.43816	2.25639	P17900	2760	GM2A	Ganglioside GM2 activator
Late-life Dementia	SeqId_2974_61	-0.0256804	0.171265	0.880808	0.974647	0.696732	1.36342	Q12860	1272	CNTN1	Contactin-1
Late-life Dementia	SeqId_2999_6	0.0114791	0.193322	0.952651	1.01155	0.692516	1.47755	Q13449	4045	LSAMP	Limbic system-associated membrane protein
Late-life Dementia	SeqId_3032_11	0.00168258	0.0532089	0.974773	1.00168	0.902483	1.11179	P01225|P01215	1081 2488	CGA FSHB	Follicle stimulating hormone
Late-life Dementia	SeqId_3152_57	0.490086	0.0970256	4.39282e-07	1.63246	1.34975	1.97438	P20333	7133	TNFRSF1B	Tumor necrosis factor receptor superfamily member 1B
Late-life Dementia	SeqId_3896_5	0.0557368	0.0279874	0.0464262	1.05732	1.00088	1.11694	P18669	5223	PGAM1	Phosphoglycerate mutase 1
Late-life Dementia	SeqId_4127_75	-0.0808809	0.125878	0.520526	0.922304	0.720653	1.18038	P13671	729	C6	Complement component C6
Late-life Dementia	SeqId_4374_45	0.479472	0.0842063	1.24084e-08	1.61522	1.36948	1.90506	Q99988	9518	GDF15	Growth/differentiation factor 15
Late-life Dementia	SeqId_4914_10	0.0134135	0.0396836	0.735354	1.0135	0.937663	1.09548	P01215|P0DN86	1081 1082	CGA CGB	Human Chorionic Gonadotropin
Late-life Dementia	SeqId_8368_102	0.462132	0.099425	3.35089e-06	1.58746	1.30638	1.929	P20333	7133	TNFRSF1B	Tumor necrosis factor receptor superfamily member 1B
Late-life Dementia	SeqId_8468_19	-0.0320793	0.0380518	0.399204	0.96843	0.898832	1.04342	P07288	354	KLK3	Prostate-specific antigen
Late-life Dementia	SeqId_8484_24	-0.18995	0.0577166	0.000998039	0.827	0.738545	0.92605	P41159	3952	LEP	Leptin
